## Supplementary Tables 1-26 for "Quantifying the contribution of genetic variation to healthcare expenditure across diverse healthcare systems" (part 22 of 27)

### Sheet: ST18 (continued)
rsID (sentinel SNP)	rsID in LD with the sentinel SNP	R2 between sentinel SNP and LD-SNP	Most severe consquence of LD-SNP	Signal previously described in (for LD-SNP)	Dataset of LD-SNP	Phenotype of LD-SNP	P-value of LD-SNP	Beta of LD-SNP
rs766398643	rs56016347	0.956453	intron	GWAS	FinnGen_MVP_UKBB_meta	Sleep apnoea	1.62e-13	-0.031
rs766398643	rs56016347	0.956453	intron	GWAS	Open_Targets_22.09	College or university degree | qualifications	1.82e-13	0.0478652
rs766398643	rs56016347	0.956453	intron	GWAS	FGR12_UKBB	Pain (limb, back, neck, head abdominally)	2e-13	-0.0282
rs766398643	rs56016347	0.956453	intron	GWAS	Open_Targets_22.09	Arm fat mass (left)	2.52e-13	-0.0144155
rs766398643	rs56016347	0.956453	intron	GWAS	Open_Targets_22.09	Body mass index (bmi)	2.61e-13	-0.106334
rs766398643	rs56016347	0.956453	intron	GWAS	Open_Targets_22.09	Body mass index (bmi)	4.79e-13	-0.105505
rs766398643	rs56016347	0.956453	intron	GWAS	Open_Targets_22.09	Impedance of leg (left)	1.34e-12	0.636785
rs766398643	rs56016347	0.956453	intron	GWAS	Open_Targets_22.09	Arm fat mass (right)	1.35e-12	-0.012497
rs766398643	rs56016347	0.956453	intron	GWAS	Open_Targets_22.09	Overall health rating	1.64e-12	-0.0123231
rs766398643	rs56016347	0.956453	intron	GWAS	Open_Targets_22.09	Adult body size	2e-12	0
rs766398643	rs56016347	0.956453	intron	GWAS	Open_Targets_22.09	Arm fat percentage (left)	2.32e-12	-0.162838
rs766398643	rs56016347	0.956453	intron	GWAS	FinnGen_MVP_UKBB_meta	Sleep disorders (combined)	2.95e-12	-0.0304
rs766398643	rs56016347	0.956453	intron	GWAS	Open_Targets_22.09	Taking other prescription medications	3.23e-12	-0.0437837
rs766398643	rs56016347	0.956453	intron	GWAS	FinnGen_MVP_UKBB_meta	Ischaemic heart disease, wide definition	4.9e-12	-0.0283
rs766398643	rs56016347	0.956453	intron	GWAS	Open_Targets_22.09	Feeling miserable	5.94e-12	-0.0226012
rs766398643	rs56016347	0.956453	intron	GWAS	Open_Targets_22.09	Body mass index	6.7e-12	-0.0180229
rs766398643	rs56016347	0.956453	intron	GWAS	Open_Targets_22.09	Arm fat percentage (right)	7.86e-12	-0.157436
rs766398643	rs56016347	0.956453	intron	GWAS	Open_Targets_22.09	Hand grip strength	8e-12	0.003
rs766398643	rs56016347	0.956453	intron	GWAS	FinnGen_MVP_UKBB_meta	Gastro-oesophageal reflux disease	8.71e-12	-0.0308
rs766398643	rs56016347	0.956453	intron	GWAS	FGR12_UKBB	Hypertension	1.26e-11	-0.031
rs766398643	rs56016347	0.956453	intron	GWAS	FGR12_UKBB	Pain in joint	1.26e-11	-0.054
rs766398643	rs56016347	0.956453	intron	GWAS	Open_Targets_22.09	None of the above | vascular/heart problems diagnosed by doctor	1.33e-11	0.0448765
rs766398643	rs56016347	0.956453	intron	GWAS	Open_Targets_22.09	Body fat percentage	1.46e-11	-0.120778
rs766398643	rs56016347	0.956453	intron	GWAS	FGR12_UKBB	Hypertension, essential	1.58e-11	-0.0319
rs766398643	rs56016347	0.956453	intron	GWAS	Open_Targets_22.09	Whole body fat mass	2.16e-11	-0.175128
rs766398643	rs56016347	0.956453	intron	GWAS	Open_Targets_22.09	Educational attainment (years of education)	3e-11	0
rs766398643	rs56016347	0.956453	intron	GWAS	Open_Targets_22.09	Taking other prescription medications	4.98e-11	-0.0395793
rs766398643	rs56016347	0.956453	intron	GWAS	Open_Targets_22.09	Cardiovascular disease	5e-11	0
rs766398643	rs56016347	0.956453	intron	GWAS	Open_Targets_22.09	Arm fat mass (left)	5.15e-11	-0.0139247
rs766398643	rs56016347	0.956453	intron	GWAS	Open_Targets_22.09	Number of treatments/medications taken	6.35e-11	-0.0153364
rs766398643	rs56016347	0.956453	intron	GWAS	Open_Targets_22.09	Overall health rating	7.5e-11	-0.0144969
rs766398643	rs56016347	0.956453	intron	GWAS	FinnGen_MVP_UKBB_meta	Pain in joint	8.71e-11	-0.029
rs766398643	rs56016347	0.956453	intron	GWAS	Open_Targets_22.09	Waist circumference	9.01e-11	-0.252908
rs766398643	rs56016347	0.956453	intron	GWAS	Open_Targets_22.09	Trunk fat percentage	9.81e-11	-0.132215
rs766398643	rs56016347	0.956453	intron	GWAS	Open_Targets_22.09	Sleep duration	1e-10	1.044
rs766398643	rs56016347	0.956453	intron	GWAS	Open_Targets_22.09	Other exercises (eg: swimming, cycling, keep fit, bowling) | types of physical activity in last 4 weeks	1.66e-10	0.039056
rs766398643	rs56016347	0.956453	intron	GWAS	Open_Targets_22.09	Impedance of leg (right)	1.74e-10	0.573927
rs766398643	rs56016347	0.956453	intron	GWAS	Open_Targets_22.09	Miserableness	1.84e-10	-0.0360322
rs766398643	rs56016347	0.956453	intron	GWAS	Open_Targets_22.09	Feeling miserable	1.99e-10	-0.0190615
rs766398643	rs56016347	0.956453	intron	GWAS	Open_Targets_22.09	Arm fat mass (right)	2.05e-10	-0.012064
rs766398643	rs56016347	0.956453	intron	GWAS	Open_Targets_22.09	Trunk fat mass	2.08e-10	-0.0926804
rs766398643	rs56016347	0.956453	intron	GWAS	Open_Targets_22.09	Other exercises (eg: swimming, cycling, keep fit, bowling) | types of physical activity in last 4 weeks	2.11e-10	0.0388338
rs766398643	rs56016347	0.956453	intron	GWAS	Open_Targets_22.09	Leg fat mass (right)	2.49e-10	0.028592
rs766398643	rs56016347	0.956453	intron	GWAS	Open_Targets_22.09	Highest math class taken	3e-10	0.0173
rs766398643	rs56016347	0.956453	intron	GWAS	Open_Targets_22.09	Leg fat mass (left)	4.37e-10	-0.0273158
rs766398643	rs56016347	0.956453	intron	GWAS	FinnGen_R12	Pain in joint	5.06e-10	-0.0544349
rs766398643	rs56016347	0.956453	intron	GWAS	Open_Targets_22.09	Sleep duration	5.09e-10	0.0134255
rs766398643	rs56016347	0.956453	intron	GWAS	Open_Targets_22.09	Muesli | cereal type	5.98e-10	0.0517291
rs766398643	rs56016347	0.956453	intron	GWAS	FinnGen_R12		7.76e-10	-0.0462646
rs766398643	rs56016347	0.956453	intron	GWAS	Open_Targets_22.09	Age at first birth	9.46e-10	0.0791
rs766398643	rs56016347	0.956453	intron	GWAS	Open_Targets_22.09	Sleep duration	1e-09	0.01934
rs766398643	rs56016347	0.956453	intron	GWAS	FinnGen_R12		1.11e-09	-0.0373642
rs766398643	rs56016347	0.956453	intron	GWAS	Open_Targets_22.09	Age at first birth	1.16e-09	0.0726
rs766398643	rs56016347	0.956453	intron	GWAS	Open_Targets_22.09	Muesli | cereal type	1.16e-09	0.0505365
rs766398643	rs56016347	0.956453	intron	GWAS	Open_Targets_22.09	Neuroticism	1.33e-09	-0.034188
rs766398643	rs56016347	0.956453	intron	GWAS	FinnGen_MVP_UKBB_meta	Diverticular disease of intestine	1.41e-09	-0.0292
rs766398643	rs56016347	0.956453	intron	GWAS	Open_Targets_22.09	Age at first birth	1.54e-09	0.078
rs766398643	rs56016347	0.956453	intron	GWAS	Open_Targets_22.09	Age at first birth	1.8e-09	0.0718
rs766398643	rs56016347	0.956453	intron	GWAS	Open_Targets_22.09	Bipolar disorder	2e-09	0.15351
rs766398643	rs56016347	0.956453	intron	GWAS	Open_Targets_22.09	General factor of neuroticism	2e-09	0
rs766398643	rs56016347	0.956453	intron	GWAS	Open_Targets_22.09	Number of treatments/medications taken	2.55e-09	-0.0141436
rs766398643	rs56016347	0.956453	intron	GWAS	Open_Targets_22.09	Weight	2.7e-09	-0.24007
rs766398643	rs56016347	0.956453	intron	GWAS	Open_Targets_22.09	Major depressive disorder (ICD-10 coded)	2.74e-09	0.0040426
rs766398643	rs56016347	0.956453	intron	GWAS	Open_Targets_22.09	Neuroticism score	2.88e-09	-0.0690552
rs766398643	rs56016347	0.956453	intron	GWAS	Open_Targets_22.09	Miserableness	2.95e-09	-0.0365423
rs766398643	rs56016347	0.956453	intron	GWAS	Open_Targets_22.09	Hand grip strength	3e-09	0.003
rs766398643	rs56016347	0.956453	intron	GWAS	Open_Targets_22.09	Gastroesophageal reflux disease	3e-09	0.0425
rs766398643	rs56016347	0.956453	intron	GWAS	Open_Targets_22.09	Weight	3.11e-09	-0.238211
rs766398643	rs56016347	0.956453	intron	GWAS	Open_Targets_22.09	Hip circumference	3.11e-09	-0.166328
rs766398643	rs56016347	0.956453	intron	GWAS	Open_Targets_22.09	Body fat percentage	3.28e-09	-0.115332
rs766398643	rs56016347	0.956453	intron	GWAS	Open_Targets_22.09	Hypertension | non-cancer illness code, self-reported	4.13e-09	-0.0409377
rs766398643	rs56016347	0.956453	intron	GWAS	Open_Targets_22.09	None of the above | vascular/heart problems diagnosed by doctor	4.21e-09	0.0380966
rs766398643	rs56016347	0.956453	intron	GWAS	FinnGen_R12	Other joint disorders	4.79e-09	-0.0333343
rs766398643	rs56016347	0.956453	intron	GWAS	Open_Targets_22.09	Coronary artery disease	5e-09	-0.0412
rs766398643	rs56016347	0.956453	intron	GWAS	Open_Targets_22.09	Sleep duration (short sleep)	5e-09	-0.0353671
rs766398643	rs56016347	0.956453	intron	GWAS	Open_Targets_22.09	Leg fat percentage (left)	5.05e-09	-0.102234
rs766398643	rs56016347	0.956453	intron	GWAS	Open_Targets_22.09	Whole body fat mass	5.5e-09	-0.166218
rs766398643	rs56016347	0.956453	intron	GWAS	Open_Targets_22.09	None of the above | medication for pain relief, constipation, heartburn	5.77e-09	0.039696
rs766398643	rs56016347	0.956453	intron	GWAS	Open_Targets_22.09	Neuroticism	5.78e-09	-0.032754
rs766398643	rs56016347	0.956453	intron	GWAS	Open_Targets_22.09	Neuroticism	6e-09	0
rs766398643	rs56016347	0.956453	intron	GWAS	Open_Targets_22.09	Leg fat percentage (right)	6e-09	0.0923108
rs766398643	rs56016347	0.956453	intron	GWAS	Open_Targets_22.09	Cereal intake	6.06e-09	0.0150426
rs766398643	rs56016347	0.956453	intron	GWAS	Open_Targets_22.09	Platelet crit	7.71e-09	-0.0008059
rs766398643	rs56016347	0.956453	intron	GWAS	FGR12_UKBB	Type 2 diabetes, definitions combined	8.13e-09	-0.0329
rs766398643	rs56016347	0.956453	intron	GWAS	Open_Targets_22.09	Neurociticism	8.32e-09	-0.0156998
rs766398643	rs56016347	0.956453	intron	GWAS	Open_Targets_22.09	Alcohol consumption (drinks per week)	9e-09	0.0162328
rs766398643	rs56016347	0.956453	intron	GWAS	Open_Targets_22.09	Leg predicted mass (left)	1.4e-08	-0.0184386
rs766398643	rs56016347	0.956453	intron	GWAS	Open_Targets_22.09	Waist circumference	1.48e-08	-0.206793
rs766398643	rs56016347	0.956453	intron	GWAS	Open_Targets_22.09	Leg fat-free mass (left)	1.64e-08	-0.0195723
rs766398643	rs56016347	0.956453	intron	GWAS	Open_Targets_22.09	Leg fat mass (left)	1.74e-08	-0.0265573
rs766398643	rs56016347	0.956453	intron	GWAS	Open_Targets_22.09	Leg fat mass (right)	1.88e-08	-0.027148
rs766398643	rs56016347	0.956453	intron	GWAS	Open_Targets_22.09	Coronary artery disease	1.88e-08	-0.036
rs766398643	rs56016347	0.956453	intron	GWAS	Open_Targets_22.09	Impedance of leg (left)	1.94e-08	0.559154
rs766398643	rs56016347	0.956453	intron	GWAS	Open_Targets_22.09	Mood instability	2e-08	0
rs766398643	rs56016347	0.956453	intron	GWAS	Open_Targets_22.09	Anxiety [EA]	2e-08	0
rs766398643	rs56016347	0.956453	intron	GWAS	Open_Targets_22.09	Other (e.g. cornflakes, frosties) | cereal type	2.47e-08	-0.0481252
rs766398643	rs56016347	0.956453	intron	GWAS	Open_Targets_22.09	Neurological, eye or psychiatric disease	2.5e-08	-0.0054873
rs766398643	rs56016347	0.956453	intron	GWAS	Open_Targets_22.09	Sleep duration	2.62e-08	0.0130877
rs766398643	rs56016347	0.956453	intron	GWAS	FinnGen_MVP_UKBB_meta	Disorders of lipoprotein metabolism and other lipidaemias	2.63e-08	-0.024
rs766398643	rs56016347	0.956453	intron	GWAS	Open_Targets_22.09	None of the above | types of physical activity in last 4 weeks	2.64e-08	-0.0567906
rs766398643	rs56016347	0.956453	intron	GWAS	FinnGen_R12	Soft tissue disorders	2.66e-08	-0.0281298
rs766398643	rs56016347	0.956453	intron	GWAS	Open_Targets_22.09	Age at first live birth	2.93e-08	0.125652
rs766398643	rs56016347	0.956453	intron	GWAS	FGR12_UKBB	Type 2 diabetes, wide definition	3.02e-08	-0.0355
rs766398643	rs56016347	0.956453	intron	GWAS	Open_Targets_22.09	Irritability	3.02e-08	-0.0384846
rs766398643	rs56016347	0.956453	intron	GWAS	Open_Targets_22.09	None of the above | medication for pain relief, constipation, heartburn	3.11e-08	0.0341989
rs766398643	rs56016347	0.956453	intron	GWAS	Open_Targets_22.09	Depressed affect	3.5e-08	-0.01657
rs766398643	rs56016347	0.956453	intron	GWAS	Open_Targets_22.09	Neuroticism	4e-08	-0.01052
rs766398643	rs56016347	0.956453	intron	GWAS	Open_Targets_22.09	Depressive symptoms (MTAG)	4e-08	0
rs766398643	rs56016347	0.956453	intron	GWAS	Open_Targets_22.09	Depressive symptoms	4e-08	0
rs766398643	rs56016347	0.956453	intron	GWAS	Open_Targets_22.09	Age at first live birth	4.09e-08	0.124402
rs766398643	rs56016347	0.956453	intron	GWAS	Open_Targets_22.09	Salt added to food	4.4e-08	-0.0142551
rs766398643	rs56016347	0.956453	intron	GWAS	FinnGen_MVP_UKBB_meta	Atrial fibrillation and flutter	4.57e-08	-0.0282
rs766398643	rs56016347	0.956453	intron	GWAS	Open_Targets_22.09	Alcohol intake frequency.	4.75e-08	-0.0255019
rs766398643	rs11762545	0.956129	intron	GWAS	Open_Targets_22.09	Depression	2e-26	-0.0295588
rs766398643	rs11762545	0.956129	intron	GWAS	FinnGen_MVP_UKBB_meta	Hypertension, essential	1.02e-24	-0.0382
rs766398643	rs11762545	0.956129	intron	GWAS	FinnGen_MVP_UKBB_meta	Hypertension	1.82e-24	-0.0375
rs766398643	rs11762545	0.956129	intron	GWAS	FinnGen_MVP_UKBB_meta	Type 2 diabetes, definitions combined	4.07e-23	-0.0382
rs766398643	rs11762545	0.956129	intron	GWAS	Open_Targets_22.09	Educational attainment (years of education) [conditional-joint]	3e-19	0.0159
rs766398643	rs11762545	0.956129	intron	GWAS	Open_Targets_22.09	Major depressive disorder	5e-18	0
rs766398643	rs11762545	0.956129	intron	GWAS	Open_Targets_22.09	Number of self-reported non-cancer illnesses	1.19e-16	-0.0201449
rs766398643	rs11762545	0.956129	intron	GWAS	Open_Targets_22.09	Gastroesophageal reflux disease	1.88e-16	-0.0514827
rs766398643	rs11762545	0.956129	intron	GWAS	FinnGen_MVP_UKBB_meta	Obesity	1.05e-15	-0.0335
rs766398643	rs11762545	0.956129	intron	GWAS	Open_Targets_22.09	Noncognitive aspects of educational attainment	2e-15	0.069109
rs766398643	rs11762545	0.956129	intron	GWAS	Open_Targets_22.09	Body mass index (bmi)	3e-15	-0.106836
rs766398643	rs11762545	0.956129	intron	GWAS	Open_Targets_22.09	Body mass index (bmi)	3e-15	-0.10698
rs766398643	rs11762545	0.956129	intron	GWAS	Open_Targets_22.09	Arm fat percentage (left)	3e-15	-0.168236
rs766398643	rs11762545	0.956129	intron	GWAS	Open_Targets_22.09	Number of self-reported non-cancer illnesses	7.5e-15	-0.01909
rs766398643	rs11762545	0.956129	intron	GWAS	Open_Targets_22.09	Arm fat percentage (right)	1.5e-14	-0.162283
rs766398643	rs11762545	0.956129	intron	GWAS	Open_Targets_22.09	Body mass index	2e-14	0
rs766398643	rs11762545	0.956129	intron	GWAS	Open_Targets_22.09	Dried fruit intake	3.3e-14	0.018718
rs766398643	rs11762545	0.956129	intron	GWAS	Open_Targets_22.09	College or university degree | qualifications	4.2e-14	0.0494084
rs766398643	rs11762545	0.956129	intron	GWAS	Open_Targets_22.09	College or university degree | qualifications	1.36e-13	0.0481085
rs766398643	rs11762545	0.956129	intron	GWAS	Open_Targets_22.09	Dried fruit intake	1.59e-13	0.0180938
rs766398643	rs11762545	0.956129	intron	GWAS	FinnGen_MVP_UKBB_meta	Sleep apnoea	1.66e-13	-0.031
rs766398643	rs11762545	0.956129	intron	GWAS	FGR12_UKBB	Pain (limb, back, neck, head abdominally)	2.51e-13	-0.0281
rs766398643	rs11762545	0.956129	intron	GWAS	Open_Targets_22.09	Arm fat mass (left)	2.52e-13	-0.0144155
rs766398643	rs11762545	0.956129	intron	GWAS	Open_Targets_22.09	Body mass index (bmi)	2.76e-13	-0.106208
rs766398643	rs11762545	0.956129	intron	GWAS	Open_Targets_22.09	Body mass index (bmi)	5.04e-13	-0.105392
rs766398643	rs11762545	0.956129	intron	GWAS	Open_Targets_22.09	Impedance of leg (left)	1.34e-12	0.636785
rs766398643	rs11762545	0.956129	intron	GWAS	Open_Targets_22.09	Arm fat mass (right)	1.35e-12	-0.012497
rs766398643	rs11762545	0.956129	intron	GWAS	Open_Targets_22.09	Overall health rating	1.64e-12	-0.0123231
rs766398643	rs11762545	0.956129	intron	GWAS	Open_Targets_22.09	Adult body size	2e-12	0
rs766398643	rs11762545	0.956129	intron	GWAS	Open_Targets_22.09	Arm fat percentage (left)	2.4e-12	-0.162715
rs766398643	rs11762545	0.956129	intron	GWAS	FinnGen_MVP_UKBB_meta	Sleep disorders (combined)	2.88e-12	-0.0305
rs766398643	rs11762545	0.956129	intron	GWAS	Open_Targets_22.09	Taking other prescription medications	3.23e-12	-0.0437837
rs766398643	rs11762545	0.956129	intron	GWAS	FinnGen_MVP_UKBB_meta	Ischaemic heart disease, wide definition	4.79e-12	-0.0283
rs766398643	rs11762545	0.956129	intron	GWAS	Open_Targets_22.09	Feeling miserable	5.94e-12	-0.0226012
rs766398643	rs11762545	0.956129	intron	GWAS	Open_Targets_22.09	Body mass index	6.7e-12	-0.0180229
rs766398643	rs11762545	0.956129	intron	GWAS	Open_Targets_22.09	Hand grip strength	8e-12	0.003
rs766398643	rs11762545	0.956129	intron	GWAS	Open_Targets_22.09	Arm fat percentage (right)	8.05e-12	-0.157335
rs766398643	rs11762545	0.956129	intron	GWAS	FinnGen_MVP_UKBB_meta	Gastro-oesophageal reflux disease	8.13e-12	-0.0309
rs766398643	rs11762545	0.956129	intron	GWAS	FGR12_UKBB	Hypertension	1.26e-11	-0.031
rs766398643	rs11762545	0.956129	intron	GWAS	FGR12_UKBB	Pain in joint	1.26e-11	-0.054
rs766398643	rs11762545	0.956129	intron	GWAS	Open_Targets_22.09	None of the above | vascular/heart problems diagnosed by doctor	1.33e-11	0.0448765
rs766398643	rs11762545	0.956129	intron	GWAS	Open_Targets_22.09	Body fat percentage	1.46e-11	-0.120778
rs766398643	rs11762545	0.956129	intron	GWAS	FGR12_UKBB	Hypertension, essential	1.58e-11	-0.0319
rs766398643	rs11762545	0.956129	intron	GWAS	Open_Targets_22.09	Whole body fat mass	2.16e-11	-0.175128
rs766398643	rs11762545	0.956129	intron	GWAS	Open_Targets_22.09	Educational attainment (years of education)	3e-11	0
rs766398643	rs11762545	0.956129	intron	GWAS	Open_Targets_22.09	Taking other prescription medications	4.96e-11	-0.0395771
rs766398643	rs11762545	0.956129	intron	GWAS	Open_Targets_22.09	Cardiovascular disease	5e-11	0
rs766398643	rs11762545	0.956129	intron	GWAS	Open_Targets_22.09	Arm fat mass (left)	5.37e-11	-0.0139094
rs766398643	rs11762545	0.956129	intron	GWAS	Open_Targets_22.09	Number of treatments/medications taken	6.35e-11	-0.0153364
rs766398643	rs11762545	0.956129	intron	GWAS	Open_Targets_22.09	Overall health rating	8.53e-11	-0.014452
rs766398643	rs11762545	0.956129	intron	GWAS	FinnGen_MVP_UKBB_meta	Pain in joint	8.71e-11	-0.029
rs766398643	rs11762545	0.956129	intron	GWAS	Open_Targets_22.09	Waist circumference	9.01e-11	-0.252908
rs766398643	rs11762545	0.956129	intron	GWAS	Open_Targets_22.09	Trunk fat percentage	9.81e-11	-0.132215
rs766398643	rs11762545	0.956129	intron	GWAS	Open_Targets_22.09	Sleep duration	1e-10	1.044
rs766398643	rs11762545	0.956129	intron	GWAS	Open_Targets_22.09	Other exercises (eg: swimming, cycling, keep fit, bowling) | types of physical activity in last 4 weeks	1.66e-10	0.039056
rs766398643	rs11762545	0.956129	intron	GWAS	Open_Targets_22.09	Other exercises (eg: swimming, cycling, keep fit, bowling) | types of physical activity in last 4 weeks	1.73e-10	0.0390164
rs766398643	rs11762545	0.956129	intron	GWAS	Open_Targets_22.09	Impedance of leg (right)	1.74e-10	0.573927
rs766398643	rs11762545	0.956129	intron	GWAS	Open_Targets_22.09	Miserableness	1.84e-10	-0.0360322
rs766398643	rs11762545	0.956129	intron	GWAS	Open_Targets_22.09	Trunk fat mass	2.08e-10	-0.0926804
rs766398643	rs11762545	0.956129	intron	GWAS	Open_Targets_22.09	Arm fat mass (right)	2.13e-10	-0.0120509
rs766398643	rs11762545	0.956129	intron	GWAS	Open_Targets_22.09	Feeling miserable	2.14e-10	-0.0190261
rs766398643	rs11762545	0.956129	intron	GWAS	Open_Targets_22.09	Leg fat mass (right)	2.49e-10	0.028592
rs766398643	rs11762545	0.956129	intron	GWAS	Open_Targets_22.09	Highest math class taken	3e-10	0.0173
rs766398643	rs11762545	0.956129	intron	GWAS	Open_Targets_22.09	Leg fat mass (left)	4.37e-10	-0.0273158
rs766398643	rs11762545	0.956129	intron	GWAS	FinnGen_R12	Pain in joint	5.06e-10	-0.0544349
rs766398643	rs11762545	0.956129	intron	GWAS	Open_Targets_22.09	Sleep duration	5.09e-10	0.0134255
rs766398643	rs11762545	0.956129	intron	GWAS	Open_Targets_22.09	Muesli | cereal type	5.98e-10	0.0517291
rs766398643	rs11762545	0.956129	intron	GWAS	FinnGen_R12		7.76e-10	-0.0462645
rs766398643	rs11762545	0.956129	intron	GWAS	Open_Targets_22.09	Age at first birth	9.46e-10	0.0791
rs766398643	rs11762545	0.956129	intron	GWAS	Open_Targets_22.09	Sleep duration	1e-09	0.01934
rs766398643	rs11762545	0.956129	intron	GWAS	FinnGen_R12		1.11e-09	-0.0373641
rs766398643	rs11762545	0.956129	intron	GWAS	Open_Targets_22.09	Muesli | cereal type	1.15e-09	0.0505481
rs766398643	rs11762545	0.956129	intron	GWAS	Open_Targets_22.09	Age at first birth	1.16e-09	0.0726
rs766398643	rs11762545	0.956129	intron	GWAS	Open_Targets_22.09	Neuroticism	1.33e-09	-0.034188
rs766398643	rs11762545	0.956129	intron	GWAS	FinnGen_MVP_UKBB_meta	Diverticular disease of intestine	1.45e-09	-0.0292
rs766398643	rs11762545	0.956129	intron	GWAS	Open_Targets_22.09	Age at first birth	1.53e-09	0.078
rs766398643	rs11762545	0.956129	intron	GWAS	Open_Targets_22.09	Age at first birth	1.77e-09	0.0718
rs766398643	rs11762545	0.956129	intron	GWAS	Open_Targets_22.09	Bipolar disorder	2e-09	0.15351
rs766398643	rs11762545	0.956129	intron	GWAS	Open_Targets_22.09	General factor of neuroticism	2e-09	0
rs766398643	rs11762545	0.956129	intron	GWAS	Open_Targets_22.09	Weight	2.7e-09	-0.24007
rs766398643	rs11762545	0.956129	intron	GWAS	Open_Targets_22.09	Major depressive disorder (ICD-10 coded)	2.74e-09	0.0040426
rs766398643	rs11762545	0.956129	intron	GWAS	Open_Targets_22.09	Miserableness	2.88e-09	-0.0365633
rs766398643	rs11762545	0.956129	intron	GWAS	Open_Targets_22.09	Neuroticism score	2.88e-09	-0.0690552
rs766398643	rs11762545	0.956129	intron	GWAS	Open_Targets_22.09	Hand grip strength	3e-09	0.003
rs766398643	rs11762545	0.956129	intron	GWAS	Open_Targets_22.09	Gastroesophageal reflux disease	3e-09	0.0425
rs766398643	rs11762545	0.956129	intron	GWAS	Open_Targets_22.09	Weight	3.11e-09	-0.238211
rs766398643	rs11762545	0.956129	intron	GWAS	Open_Targets_22.09	Hip circumference	3.11e-09	-0.166297
rs766398643	rs11762545	0.956129	intron	GWAS	Open_Targets_22.09	Body fat percentage	3.2e-09	-0.115392
rs766398643	rs11762545	0.956129	intron	GWAS	Open_Targets_22.09	Number of treatments/medications taken	3.2e-09	-0.0140536
rs766398643	rs11762545	0.956129	intron	GWAS	Open_Targets_22.09	Hypertension | non-cancer illness code, self-reported	4.13e-09	-0.0409377
rs766398643	rs11762545	0.956129	intron	GWAS	Open_Targets_22.09	None of the above | vascular/heart problems diagnosed by doctor	4.13e-09	0.0381132
rs766398643	rs11762545	0.956129	intron	GWAS	FinnGen_R12	Other joint disorders	4.79e-09	-0.0333345
rs766398643	rs11762545	0.956129	intron	GWAS	Open_Targets_22.09	Coronary artery disease	5e-09	-0.0412
rs766398643	rs11762545	0.956129	intron	GWAS	Open_Targets_22.09	Sleep duration (short sleep)	5e-09	-0.0353671
rs766398643	rs11762545	0.956129	intron	GWAS	Open_Targets_22.09	Leg fat percentage (left)	5.05e-09	-0.102234
rs766398643	rs11762545	0.956129	intron	GWAS	Open_Targets_22.09	Whole body fat mass	5.39e-09	-0.16629
rs766398643	rs11762545	0.956129	intron	GWAS	Open_Targets_22.09	Neuroticism	5.63e-09	-0.032779
rs766398643	rs11762545	0.956129	intron	GWAS	Open_Targets_22.09	None of the above | medication for pain relief, constipation, heartburn	5.77e-09	0.039696
rs766398643	rs11762545	0.956129	intron	GWAS	Open_Targets_22.09	Neuroticism	6e-09	0
rs766398643	rs11762545	0.956129	intron	GWAS	Open_Targets_22.09	Leg fat percentage (right)	6e-09	0.0923108
rs766398643	rs11762545	0.956129	intron	GWAS	Open_Targets_22.09	Cereal intake	6.06e-09	0.0150426
rs766398643	rs11762545	0.956129	intron	GWAS	Open_Targets_22.09	Platelet crit	7.71e-09	-0.0008059
rs766398643	rs11762545	0.956129	intron	GWAS	FGR12_UKBB	Type 2 diabetes, definitions combined	8.32e-09	-0.0328
rs766398643	rs11762545	0.956129	intron	GWAS	Open_Targets_22.09	Neurociticism	8.32e-09	-0.0156998
rs766398643	rs11762545	0.956129	intron	GWAS	Open_Targets_22.09	Alcohol consumption (drinks per week)	9e-09	0.0162328
rs766398643	rs11762545	0.956129	intron	GWAS	Open_Targets_22.09	Leg predicted mass (left)	1.4e-08	-0.0184386
rs766398643	rs11762545	0.956129	intron	GWAS	Open_Targets_22.09	Waist circumference	1.45e-08	-0.20691
rs766398643	rs11762545	0.956129	intron	GWAS	Open_Targets_22.09	Leg fat-free mass (left)	1.64e-08	-0.0195723
rs766398643	rs11762545	0.956129	intron	GWAS	Open_Targets_22.09	Leg fat mass (left)	1.74e-08	-0.0265561
rs766398643	rs11762545	0.956129	intron	GWAS	Open_Targets_22.09	Leg fat mass (right)	1.83e-08	-0.0271684
rs766398643	rs11762545	0.956129	intron	GWAS	Open_Targets_22.09	Coronary artery disease	1.88e-08	-0.036
rs766398643	rs11762545	0.956129	intron	GWAS	Open_Targets_22.09	Mood instability	2e-08	0
rs766398643	rs11762545	0.956129	intron	GWAS	Open_Targets_22.09	Anxiety [EA]	2e-08	0
rs766398643	rs11762545	0.956129	intron	GWAS	Open_Targets_22.09	Sleep duration	2.29e-08	0.0131411
rs766398643	rs11762545	0.956129	intron	GWAS	Open_Targets_22.09	Impedance of leg (left)	2.41e-08	0.555333
rs766398643	rs11762545	0.956129	intron	GWAS	Open_Targets_22.09	Other (e.g. cornflakes, frosties) | cereal type	2.47e-08	-0.0481252
rs766398643	rs11762545	0.956129	intron	GWAS	Open_Targets_22.09	Neurological, eye or psychiatric disease	2.5e-08	-0.0054873
rs766398643	rs11762545	0.956129	intron	GWAS	Open_Targets_22.09	None of the above | types of physical activity in last 4 weeks	2.64e-08	-0.0567906
rs766398643	rs11762545	0.956129	intron	GWAS	FinnGen_R12	Soft tissue disorders	2.66e-08	-0.0281293
rs766398643	rs11762545	0.956129	intron	GWAS	FinnGen_MVP_UKBB_meta	Disorders of lipoprotein metabolism and other lipidaemias	2.82e-08	-0.024
rs766398643	rs11762545	0.956129	intron	GWAS	Open_Targets_22.09	Age at first live birth	2.93e-08	0.125652
rs766398643	rs11762545	0.956129	intron	GWAS	Open_Targets_22.09	Irritability	3.02e-08	-0.0384846
rs766398643	rs11762545	0.956129	intron	GWAS	FGR12_UKBB	Type 2 diabetes, wide definition	3.09e-08	-0.0354
rs766398643	rs11762545	0.956129	intron	GWAS	Open_Targets_22.09	Age at first live birth	3.39e-08	0.125132
rs766398643	rs11762545	0.956129	intron	GWAS	Open_Targets_22.09	Depressed affect	3.5e-08	-0.01657
rs766398643	rs11762545	0.956129	intron	GWAS	Open_Targets_22.09	Neuroticism	4e-08	-0.01052
rs766398643	rs11762545	0.956129	intron	GWAS	Open_Targets_22.09	Depressive symptoms (MTAG)	4e-08	0
rs766398643	rs11762545	0.956129	intron	GWAS	Open_Targets_22.09	Depressive symptoms	4e-08	0
rs766398643	rs11762545	0.956129	intron	GWAS	Open_Targets_22.09	None of the above | medication for pain relief, constipation, heartburn	4.38e-08	0.033822
rs766398643	rs11762545	0.956129	intron	GWAS	Open_Targets_22.09	Salt added to food	4.61e-08	-0.0142311
rs766398643	rs11762545	0.956129	intron	GWAS	FinnGen_MVP_UKBB_meta	Atrial fibrillation and flutter	4.68e-08	-0.0282
rs766398643	rs11762545	0.956129	intron	GWAS	Open_Targets_22.09	Alcohol intake frequency.	4.75e-08	-0.0255019
rs766398643	rs11762636	0.956241	intron	GWAS	Open_Targets_22.09	Depression	2e-26	-0.0295588
rs766398643	rs11762636	0.956241	intron	GWAS	Open_Targets_22.09	Depression	2e-26	-0.0295588
rs766398643	rs11762636	0.956241	intron	GWAS	FinnGen_MVP_UKBB_meta	Hypertension, essential	1.05e-24	-0.0382
rs766398643	rs11762636	0.956241	intron	GWAS	FinnGen_MVP_UKBB_meta	Hypertension, essential	1.05e-24	-0.0382
rs766398643	rs11762636	0.956241	intron	GWAS	FinnGen_MVP_UKBB_meta	Hypertension	1.86e-24	-0.0375
rs766398643	rs11762636	0.956241	intron	GWAS	FinnGen_MVP_UKBB_meta	Hypertension	1.86e-24	-0.0375
rs766398643	rs11762636	0.956241	intron	GWAS	FinnGen_MVP_UKBB_meta	Type 2 diabetes, definitions combined	4.17e-23	-0.0382
rs766398643	rs11762636	0.956241	intron	GWAS	FinnGen_MVP_UKBB_meta	Type 2 diabetes, definitions combined	4.17e-23	-0.0382
rs766398643	rs11762636	0.956241	intron	GWAS	Open_Targets_22.09	Educational attainment (years of education) [conditional-joint]	3e-19	0.0159
rs766398643	rs11762636	0.956241	intron	GWAS	Open_Targets_22.09	Educational attainment (years of education) [conditional-joint]	3e-19	0.0159
rs766398643	rs11762636	0.956241	intron	GWAS	Open_Targets_22.09	Major depressive disorder	5e-18	0
rs766398643	rs11762636	0.956241	intron	GWAS	Open_Targets_22.09	Major depressive disorder	5e-18	0
rs766398643	rs11762636	0.956241	intron	GWAS	Open_Targets_22.09	Number of self-reported non-cancer illnesses	1.19e-16	-0.0201449
rs766398643	rs11762636	0.956241	intron	GWAS	Open_Targets_22.09	Number of self-reported non-cancer illnesses	1.19e-16	-0.0201449
rs766398643	rs11762636	0.956241	intron	GWAS	Open_Targets_22.09	Gastroesophageal reflux disease	1.88e-16	-0.0514827
rs766398643	rs11762636	0.956241	intron	GWAS	Open_Targets_22.09	Gastroesophageal reflux disease	1.88e-16	-0.0514827
rs766398643	rs11762636	0.956241	intron	GWAS	Open_Targets_22.09	Gastroesophageal reflux disease	1.88e-16	-0.0514827
rs766398643	rs11762636	0.956241	intron	GWAS	Open_Targets_22.09	Gastroesophageal reflux disease	1.88e-16	-0.0514827
rs766398643	rs11762636	0.956241	intron	GWAS	FinnGen_MVP_UKBB_meta	Obesity	1.07e-15	-0.0335
rs766398643	rs11762636	0.956241	intron	GWAS	FinnGen_MVP_UKBB_meta	Obesity	1.07e-15	-0.0335
rs766398643	rs11762636	0.956241	intron	GWAS	Open_Targets_22.09	Noncognitive aspects of educational attainment	2e-15	0.069109
rs766398643	rs11762636	0.956241	intron	GWAS	Open_Targets_22.09	Noncognitive aspects of educational attainment	2e-15	0.069109
rs766398643	rs11762636	0.956241	intron	GWAS	Open_Targets_22.09	Body mass index (bmi)	3e-15	-0.106836
rs766398643	rs11762636	0.956241	intron	GWAS	Open_Targets_22.09	Body mass index (bmi)	3e-15	-0.10698
rs766398643	rs11762636	0.956241	intron	GWAS	Open_Targets_22.09	Arm fat percentage (left)	3e-15	-0.168236
rs766398643	rs11762636	0.956241	intron	GWAS	Open_Targets_22.09	Body mass index (bmi)	3e-15	-0.106836
rs766398643	rs11762636	0.956241	intron	GWAS	Open_Targets_22.09	Body mass index (bmi)	3e-15	-0.10698
rs766398643	rs11762636	0.956241	intron	GWAS	Open_Targets_22.09	Arm fat percentage (left)	3e-15	-0.168236
rs766398643	rs11762636	0.956241	intron	GWAS	Open_Targets_22.09	Number of self-reported non-cancer illnesses	7.15e-15	-0.0191048
rs766398643	rs11762636	0.956241	intron	GWAS	Open_Targets_22.09	Number of self-reported non-cancer illnesses	7.15e-15	-0.0191048
rs766398643	rs11762636	0.956241	intron	GWAS	Open_Targets_22.09	Arm fat percentage (right)	1.5e-14	-0.162283
rs766398643	rs11762636	0.956241	intron	GWAS	Open_Targets_22.09	Arm fat percentage (right)	1.5e-14	-0.162283
rs766398643	rs11762636	0.956241	intron	GWAS	Open_Targets_22.09	Body mass index	2e-14	0
rs766398643	rs11762636	0.956241	intron	GWAS	Open_Targets_22.09	Body mass index	2e-14	0
rs766398643	rs11762636	0.956241	intron	GWAS	Open_Targets_22.09	Dried fruit intake	3.3e-14	0.018718
rs766398643	rs11762636	0.956241	intron	GWAS	Open_Targets_22.09	Dried fruit intake	3.3e-14	0.018718
rs766398643	rs11762636	0.956241	intron	GWAS	Open_Targets_22.09	College or university degree | qualifications	4.2e-14	0.0494084
rs766398643	rs11762636	0.956241	intron	GWAS	Open_Targets_22.09	College or university degree | qualifications	4.2e-14	0.0494084
rs766398643	rs11762636	0.956241	intron	GWAS	Open_Targets_22.09	College or university degree | qualifications	1.32e-13	0.0481349
rs766398643	rs11762636	0.956241	intron	GWAS	Open_Targets_22.09	College or university degree | qualifications	1.32e-13	0.0481349
rs766398643	rs11762636	0.956241	intron	GWAS	Open_Targets_22.09	Dried fruit intake	1.5e-13	0.0181132
rs766398643	rs11762636	0.956241	intron	GWAS	Open_Targets_22.09	Dried fruit intake	1.5e-13	0.0181132
rs766398643	rs11762636	0.956241	intron	GWAS	FinnGen_MVP_UKBB_meta	Sleep apnoea	1.66e-13	-0.031
rs766398643	rs11762636	0.956241	intron	GWAS	FinnGen_MVP_UKBB_meta	Sleep apnoea	1.66e-13	-0.031
rs766398643	rs11762636	0.956241	intron	GWAS	FGR12_UKBB	Pain (limb, back, neck, head abdominally)	2.51e-13	-0.0281
rs766398643	rs11762636	0.956241	intron	GWAS	FGR12_UKBB	Pain (limb, back, neck, head abdominally)	2.51e-13	-0.0281
rs766398643	rs11762636	0.956241	intron	GWAS	Open_Targets_22.09	Arm fat mass (left)	2.52e-13	-0.0144155
rs766398643	rs11762636	0.956241	intron	GWAS	Open_Targets_22.09	Arm fat mass (left)	2.52e-13	-0.0144155
rs766398643	rs11762636	0.956241	intron	GWAS	Open_Targets_22.09	Body mass index (bmi)	2.66e-13	-0.106279
rs766398643	rs11762636	0.956241	intron	GWAS	Open_Targets_22.09	Body mass index (bmi)	2.66e-13	-0.106279
rs766398643	rs11762636	0.956241	intron	GWAS	Open_Targets_22.09	Body mass index (bmi)	4.86e-13	-0.105461
rs766398643	rs11762636	0.956241	intron	GWAS	Open_Targets_22.09	Body mass index (bmi)	4.86e-13	-0.105461
rs766398643	rs11762636	0.956241	intron	GWAS	Open_Targets_22.09	Impedance of leg (left)	1.34e-12	0.636785
rs766398643	rs11762636	0.956241	intron	GWAS	Open_Targets_22.09	Impedance of leg (left)	1.34e-12	0.636785
rs766398643	rs11762636	0.956241	intron	GWAS	Open_Targets_22.09	Arm fat mass (right)	1.35e-12	-0.012497
rs766398643	rs11762636	0.956241	intron	GWAS	Open_Targets_22.09	Arm fat mass (right)	1.35e-12	-0.012497
rs766398643	rs11762636	0.956241	intron	GWAS	Open_Targets_22.09	Overall health rating	1.64e-12	-0.0123231
rs766398643	rs11762636	0.956241	intron	GWAS	Open_Targets_22.09	Overall health rating	1.64e-12	-0.0123231
rs766398643	rs11762636	0.956241	intron	GWAS	Open_Targets_22.09	Adult body size	2e-12	0
rs766398643	rs11762636	0.956241	intron	GWAS	Open_Targets_22.09	Adult body size	2e-12	0
rs766398643	rs11762636	0.956241	intron	GWAS	Open_Targets_22.09	Arm fat percentage (left)	2.33e-12	-0.162801
rs766398643	rs11762636	0.956241	intron	GWAS	Open_Targets_22.09	Arm fat percentage (left)	2.33e-12	-0.162801
rs766398643	rs11762636	0.956241	intron	GWAS	FinnGen_MVP_UKBB_meta	Sleep disorders (combined)	2.88e-12	-0.0305
rs766398643	rs11762636	0.956241	intron	GWAS	FinnGen_MVP_UKBB_meta	Sleep disorders (combined)	2.88e-12	-0.0305
rs766398643	rs11762636	0.956241	intron	GWAS	Open_Targets_22.09	Taking other prescription medications	3.23e-12	-0.0437837
rs766398643	rs11762636	0.956241	intron	GWAS	Open_Targets_22.09	Taking other prescription medications	3.23e-12	-0.0437837
rs766398643	rs11762636	0.956241	intron	GWAS	FinnGen_MVP_UKBB_meta	Ischaemic heart disease, wide definition	4.79e-12	-0.0283
rs766398643	rs11762636	0.956241	intron	GWAS	FinnGen_MVP_UKBB_meta	Ischaemic heart disease, wide definition	4.79e-12	-0.0283
rs766398643	rs11762636	0.956241	intron	GWAS	Open_Targets_22.09	Feeling miserable	5.94e-12	-0.0226012
rs766398643	rs11762636	0.956241	intron	GWAS	Open_Targets_22.09	Feeling miserable	5.94e-12	-0.0226012
rs766398643	rs11762636	0.956241	intron	GWAS	Open_Targets_22.09	Body mass index	6.7e-12	-0.0180229
rs766398643	rs11762636	0.956241	intron	GWAS	Open_Targets_22.09	Body mass index	6.7e-12	-0.0180229
rs766398643	rs11762636	0.956241	intron	GWAS	Open_Targets_22.09	Arm fat percentage (right)	7.83e-12	-0.157425
rs766398643	rs11762636	0.956241	intron	GWAS	Open_Targets_22.09	Arm fat percentage (right)	7.83e-12	-0.157425
rs766398643	rs11762636	0.956241	intron	GWAS	Open_Targets_22.09	Hand grip strength	8e-12	0.003
rs766398643	rs11762636	0.956241	intron	GWAS	Open_Targets_22.09	Hand grip strength	8e-12	0.003
rs766398643	rs11762636	0.956241	intron	GWAS	FinnGen_MVP_UKBB_meta	Gastro-oesophageal reflux disease	8.13e-12	-0.0309
rs766398643	rs11762636	0.956241	intron	GWAS	FinnGen_MVP_UKBB_meta	Gastro-oesophageal reflux disease	8.13e-12	-0.0309
rs766398643	rs11762636	0.956241	intron	GWAS	FGR12_UKBB	Hypertension	1.26e-11	-0.031
rs766398643	rs11762636	0.956241	intron	GWAS	FGR12_UKBB	Pain in joint	1.26e-11	-0.054
rs766398643	rs11762636	0.956241	intron	GWAS	FGR12_UKBB	Hypertension	1.26e-11	-0.031
rs766398643	rs11762636	0.956241	intron	GWAS	FGR12_UKBB	Pain in joint	1.26e-11	-0.054
rs766398643	rs11762636	0.956241	intron	GWAS	Open_Targets_22.09	None of the above | vascular/heart problems diagnosed by doctor	1.33e-11	0.0448765
rs766398643	rs11762636	0.956241	intron	GWAS	Open_Targets_22.09	None of the above | vascular/heart problems diagnosed by doctor	1.33e-11	0.0448765
rs766398643	rs11762636	0.956241	intron	GWAS	Open_Targets_22.09	Body fat percentage	1.46e-11	-0.120778
rs766398643	rs11762636	0.956241	intron	GWAS	Open_Targets_22.09	Body fat percentage	1.46e-11	-0.120778
rs766398643	rs11762636	0.956241	intron	GWAS	FGR12_UKBB	Hypertension, essential	1.58e-11	-0.0319
rs766398643	rs11762636	0.956241	intron	GWAS	FGR12_UKBB	Hypertension, essential	1.58e-11	-0.0319
rs766398643	rs11762636	0.956241	intron	GWAS	Open_Targets_22.09	Whole body fat mass	2.16e-11	-0.175128
rs766398643	rs11762636	0.956241	intron	GWAS	Open_Targets_22.09	Whole body fat mass	2.16e-11	-0.175128
rs766398643	rs11762636	0.956241	intron	GWAS	Open_Targets_22.09	Educational attainment (years of education)	3e-11	0
rs766398643	rs11762636	0.956241	intron	GWAS	Open_Targets_22.09	Educational attainment (years of education)	3e-11	0
rs766398643	rs11762636	0.956241	intron	GWAS	Open_Targets_22.09	Taking other prescription medications	4.91e-11	-0.039586
rs766398643	rs11762636	0.956241	intron	GWAS	Open_Targets_22.09	Taking other prescription medications	4.91e-11	-0.039586
rs766398643	rs11762636	0.956241	intron	GWAS	Open_Targets_22.09	Cardiovascular disease	5e-11	0
rs766398643	rs11762636	0.956241	intron	GWAS	Open_Targets_22.09	Cardiovascular disease	5e-11	0
rs766398643	rs11762636	0.956241	intron	GWAS	Open_Targets_22.09	Arm fat mass (left)	5.21e-11	-0.013919
rs766398643	rs11762636	0.956241	intron	GWAS	Open_Targets_22.09	Arm fat mass (left)	5.21e-11	-0.013919
rs766398643	rs11762636	0.956241	intron	GWAS	Open_Targets_22.09	Number of treatments/medications taken	6.35e-11	-0.0153364
rs766398643	rs11762636	0.956241	intron	GWAS	Open_Targets_22.09	Number of treatments/medications taken	6.35e-11	-0.0153364
rs766398643	rs11762636	0.956241	intron	GWAS	FinnGen_MVP_UKBB_meta	Pain in joint	8.51e-11	-0.029
rs766398643	rs11762636	0.956241	intron	GWAS	FinnGen_MVP_UKBB_meta	Pain in joint	8.51e-11	-0.029
rs766398643	rs11762636	0.956241	intron	GWAS	Open_Targets_22.09	Overall health rating	8.67e-11	-0.0144464
rs766398643	rs11762636	0.956241	intron	GWAS	Open_Targets_22.09	Overall health rating	8.67e-11	-0.0144464
rs766398643	rs11762636	0.956241	intron	GWAS	Open_Targets_22.09	Waist circumference	9.01e-11	-0.252908
rs766398643	rs11762636	0.956241	intron	GWAS	Open_Targets_22.09	Waist circumference	9.01e-11	-0.252908
rs766398643	rs11762636	0.956241	intron	GWAS	Open_Targets_22.09	Trunk fat percentage	9.81e-11	-0.132215
rs766398643	rs11762636	0.956241	intron	GWAS	Open_Targets_22.09	Trunk fat percentage	9.81e-11	-0.132215
rs766398643	rs11762636	0.956241	intron	GWAS	Open_Targets_22.09	Sleep duration	1e-10	1.044
rs766398643	rs11762636	0.956241	intron	GWAS	Open_Targets_22.09	Sleep duration	1e-10	1.044
rs766398643	rs11762636	0.956241	intron	GWAS	Open_Targets_22.09	Other exercises (eg: swimming, cycling, keep fit, bowling) | types of physical activity in last 4 weeks	1.66e-10	0.039056
rs766398643	rs11762636	0.956241	intron	GWAS	Open_Targets_22.09	Other exercises (eg: swimming, cycling, keep fit, bowling) | types of physical activity in last 4 weeks	1.66e-10	0.039056
rs766398643	rs11762636	0.956241	intron	GWAS	Open_Targets_22.09	Other exercises (eg: swimming, cycling, keep fit, bowling) | types of physical activity in last 4 weeks	1.66e-10	0.039056
rs766398643	rs11762636	0.956241	intron	GWAS	Open_Targets_22.09	Other exercises (eg: swimming, cycling, keep fit, bowling) | types of physical activity in last 4 weeks	1.66e-10	0.039056
rs766398643	rs11762636	0.956241	intron	GWAS	Open_Targets_22.09	Impedance of leg (right)	1.74e-10	0.573927
rs766398643	rs11762636	0.956241	intron	GWAS	Open_Targets_22.09	Impedance of leg (right)	1.74e-10	0.573927
rs766398643	rs11762636	0.956241	intron	GWAS	Open_Targets_22.09	Miserableness	1.84e-10	-0.0360322
rs766398643	rs11762636	0.956241	intron	GWAS	Open_Targets_22.09	Miserableness	1.84e-10	-0.0360322
rs766398643	rs11762636	0.956241	intron	GWAS	Open_Targets_22.09	Arm fat mass (right)	2.07e-10	-0.0120596
rs766398643	rs11762636	0.956241	intron	GWAS	Open_Targets_22.09	Arm fat mass (right)	2.07e-10	-0.0120596
rs766398643	rs11762636	0.956241	intron	GWAS	Open_Targets_22.09	Trunk fat mass	2.08e-10	-0.0926804
rs766398643	rs11762636	0.956241	intron	GWAS	Open_Targets_22.09	Trunk fat mass	2.08e-10	-0.0926804
rs766398643	rs11762636	0.956241	intron	GWAS	Open_Targets_22.09	Feeling miserable	2.1e-10	-0.019035
rs766398643	rs11762636	0.956241	intron	GWAS	Open_Targets_22.09	Feeling miserable	2.1e-10	-0.019035
rs766398643	rs11762636	0.956241	intron	GWAS	Open_Targets_22.09	Leg fat mass (right)	2.49e-10	0.028592
rs766398643	rs11762636	0.956241	intron	GWAS	Open_Targets_22.09	Leg fat mass (right)	2.49e-10	0.028592
rs766398643	rs11762636	0.956241	intron	GWAS	Open_Targets_22.09	Highest math class taken	3e-10	0.0173
rs766398643	rs11762636	0.956241	intron	GWAS	Open_Targets_22.09	Highest math class taken	3e-10	0.0173
rs766398643	rs11762636	0.956241	intron	GWAS	Open_Targets_22.09	Leg fat mass (left)	4.37e-10	-0.0273158
rs766398643	rs11762636	0.956241	intron	GWAS	Open_Targets_22.09	Leg fat mass (left)	4.37e-10	-0.0273158
rs766398643	rs11762636	0.956241	intron	GWAS	FinnGen_R12	Pain in joint	5.06e-10	-0.0544349
rs766398643	rs11762636	0.956241	intron	GWAS	FinnGen_R12	Pain in joint	5.06e-10	-0.0544349
rs766398643	rs11762636	0.956241	intron	GWAS	Open_Targets_22.09	Sleep duration	5.09e-10	0.0134255
rs766398643	rs11762636	0.956241	intron	GWAS	Open_Targets_22.09	Sleep duration	5.09e-10	0.0134255
rs766398643	rs11762636	0.956241	intron	GWAS	Open_Targets_22.09	Muesli | cereal type	5.98e-10	0.0517291
rs766398643	rs11762636	0.956241	intron	GWAS	Open_Targets_22.09	Muesli | cereal type	5.98e-10	0.0517291
rs766398643	rs11762636	0.956241	intron	GWAS	FinnGen_R12		7.76e-10	-0.0462645
rs766398643	rs11762636	0.956241	intron	GWAS	FinnGen_R12		7.76e-10	-0.0462645
rs766398643	rs11762636	0.956241	intron	GWAS	Open_Targets_22.09	Age at first birth	9.46e-10	0.0791
rs766398643	rs11762636	0.956241	intron	GWAS	Open_Targets_22.09	Age at first birth	9.46e-10	0.0791
rs766398643	rs11762636	0.956241	intron	GWAS	Open_Targets_22.09	Sleep duration	1e-09	0.01934
rs766398643	rs11762636	0.956241	intron	GWAS	Open_Targets_22.09	Sleep duration	1e-09	0.01934
rs766398643	rs11762636	0.956241	intron	GWAS	FinnGen_R12		1.11e-09	-0.0373641
rs766398643	rs11762636	0.956241	intron	GWAS	FinnGen_R12		1.11e-09	-0.0373641
rs766398643	rs11762636	0.956241	intron	GWAS	Open_Targets_22.09	Age at first birth	1.16e-09	0.0726
rs766398643	rs11762636	0.956241	intron	GWAS	Open_Targets_22.09	Age at first birth	1.16e-09	0.0726
rs766398643	rs11762636	0.956241	intron	GWAS	Open_Targets_22.09	Muesli | cereal type	1.18e-09	0.0505142
rs766398643	rs11762636	0.956241	intron	GWAS	Open_Targets_22.09	Muesli | cereal type	1.18e-09	0.0505142
rs766398643	rs11762636	0.956241	intron	GWAS	Open_Targets_22.09	Neuroticism	1.33e-09	-0.034188
rs766398643	rs11762636	0.956241	intron	GWAS	Open_Targets_22.09	Neuroticism	1.33e-09	-0.034188
rs766398643	rs11762636	0.956241	intron	GWAS	FinnGen_MVP_UKBB_meta	Diverticular disease of intestine	1.45e-09	-0.0296
rs766398643	rs11762636	0.956241	intron	GWAS	FinnGen_MVP_UKBB_meta	Diverticular disease of intestine	1.45e-09	-0.0296
rs766398643	rs11762636	0.956241	intron	GWAS	Open_Targets_22.09	Bipolar disorder	2e-09	0.15351
rs766398643	rs11762636	0.956241	intron	GWAS	Open_Targets_22.09	General factor of neuroticism	2e-09	0
rs766398643	rs11762636	0.956241	intron	GWAS	Open_Targets_22.09	Bipolar disorder	2e-09	0.15351
rs766398643	rs11762636	0.956241	intron	GWAS	Open_Targets_22.09	General factor of neuroticism	2e-09	0
rs766398643	rs11762636	0.956241	intron	GWAS	Open_Targets_22.09	Weight	2.7e-09	-0.24007
rs766398643	rs11762636	0.956241	intron	GWAS	Open_Targets_22.09	Weight	2.7e-09	-0.24007
rs766398643	rs11762636	0.956241	intron	GWAS	Open_Targets_22.09	Major depressive disorder (ICD-10 coded)	2.74e-09	0.0040426
rs766398643	rs11762636	0.956241	intron	GWAS	Open_Targets_22.09	Major depressive disorder (ICD-10 coded)	2.74e-09	0.0040426
rs766398643	rs11762636	0.956241	intron	GWAS	Open_Targets_22.09	Neuroticism score	2.88e-09	-0.0690552
rs766398643	rs11762636	0.956241	intron	GWAS	Open_Targets_22.09	Neuroticism score	2.88e-09	-0.0690552
rs766398643	rs11762636	0.956241	intron	GWAS	Open_Targets_22.09	Miserableness	2.92e-09	-0.0365482
rs766398643	rs11762636	0.956241	intron	GWAS	Open_Targets_22.09	Miserableness	2.92e-09	-0.0365482
rs766398643	rs11762636	0.956241	intron	GWAS	Open_Targets_22.09	Hand grip strength	3e-09	0.003
rs766398643	rs11762636	0.956241	intron	GWAS	Open_Targets_22.09	Gastroesophageal reflux disease	3e-09	0.0425
rs766398643	rs11762636	0.956241	intron	GWAS	Open_Targets_22.09	Hand grip strength	3e-09	0.003
rs766398643	rs11762636	0.956241	intron	GWAS	Open_Targets_22.09	Gastroesophageal reflux disease	3e-09	0.0425
rs766398643	rs11762636	0.956241	intron	GWAS	Open_Targets_22.09	Hip circumference	3.04e-09	-0.166402
rs766398643	rs11762636	0.956241	intron	GWAS	Open_Targets_22.09	Hip circumference	3.04e-09	-0.166402
rs766398643	rs11762636	0.956241	intron	GWAS	Open_Targets_22.09	Age at first birth	3.07e-09	0.0746
rs766398643	rs11762636	0.956241	intron	GWAS	Open_Targets_22.09	Age at first birth	3.07e-09	0.0746
rs766398643	rs11762636	0.956241	intron	GWAS	Open_Targets_22.09	Number of treatments/medications taken	3.1e-09	-0.0140668
rs766398643	rs11762636	0.956241	intron	GWAS	Open_Targets_22.09	Number of treatments/medications taken	3.1e-09	-0.0140668
rs766398643	rs11762636	0.956241	intron	GWAS	Open_Targets_22.09	Weight	3.11e-09	-0.238211
rs766398643	rs11762636	0.956241	intron	GWAS	Open_Targets_22.09	Weight	3.11e-09	-0.238211
rs766398643	rs11762636	0.956241	intron	GWAS	Open_Targets_22.09	Age at first birth	3.13e-09	0.0691
rs766398643	rs11762636	0.956241	intron	GWAS	Open_Targets_22.09	Age at first birth	3.13e-09	0.0691
rs766398643	rs11762636	0.956241	intron	GWAS	Open_Targets_22.09	Body fat percentage	3.15e-09	-0.115443
rs766398643	rs11762636	0.956241	intron	GWAS	Open_Targets_22.09	Body fat percentage	3.15e-09	-0.115443
rs766398643	rs11762636	0.956241	intron	GWAS	Open_Targets_22.09	None of the above | vascular/heart problems diagnosed by doctor	4.11e-09	0.038118
rs766398643	rs11762636	0.956241	intron	GWAS	Open_Targets_22.09	None of the above | vascular/heart problems diagnosed by doctor	4.11e-09	0.038118
rs766398643	rs11762636	0.956241	intron	GWAS	Open_Targets_22.09	Hypertension | non-cancer illness code, self-reported	4.13e-09	-0.0409377
rs766398643	rs11762636	0.956241	intron	GWAS	Open_Targets_22.09	Hypertension | non-cancer illness code, self-reported	4.13e-09	-0.0409377
rs766398643	rs11762636	0.956241	intron	GWAS	FinnGen_R12	Other joint disorders	4.79e-09	-0.0333345
rs766398643	rs11762636	0.956241	intron	GWAS	FinnGen_R12	Other joint disorders	4.79e-09	-0.0333345
rs766398643	rs11762636	0.956241	intron	GWAS	Open_Targets_22.09	Coronary artery disease	5e-09	-0.0412
rs766398643	rs11762636	0.956241	intron	GWAS	Open_Targets_22.09	Sleep duration (short sleep)	5e-09	-0.0353671
rs766398643	rs11762636	0.956241	intron	GWAS	Open_Targets_22.09	Coronary artery disease	5e-09	-0.0412
rs766398643	rs11762636	0.956241	intron	GWAS	Open_Targets_22.09	Sleep duration (short sleep)	5e-09	-0.0353671
rs766398643	rs11762636	0.956241	intron	GWAS	Open_Targets_22.09	Leg fat percentage (left)	5.05e-09	-0.102234
rs766398643	rs11762636	0.956241	intron	GWAS	Open_Targets_22.09	Leg fat percentage (left)	5.05e-09	-0.102234
rs766398643	rs11762636	0.956241	intron	GWAS	Open_Targets_22.09	Whole body fat mass	5.21e-09	-0.166447
rs766398643	rs11762636	0.956241	intron	GWAS	Open_Targets_22.09	Whole body fat mass	5.21e-09	-0.166447
rs766398643	rs11762636	0.956241	intron	GWAS	Open_Targets_22.09	None of the above | medication for pain relief, constipation, heartburn	5.77e-09	0.039696
rs766398643	rs11762636	0.956241	intron	GWAS	Open_Targets_22.09	None of the above | medication for pain relief, constipation, heartburn	5.77e-09	0.039696
rs766398643	rs11762636	0.956241	intron	GWAS	Open_Targets_22.09	Neuroticism	6e-09	0
rs766398643	rs11762636	0.956241	intron	GWAS	Open_Targets_22.09	Neuroticism	6e-09	0
rs766398643	rs11762636	0.956241	intron	GWAS	Open_Targets_22.09	Leg fat percentage (right)	6e-09	0.0923108
rs766398643	rs11762636	0.956241	intron	GWAS	Open_Targets_22.09	Leg fat percentage (right)	6e-09	0.0923108
rs766398643	rs11762636	0.956241	intron	GWAS	Open_Targets_22.09	Cereal intake	6.06e-09	0.0150426
rs766398643	rs11762636	0.956241	intron	GWAS	Open_Targets_22.09	Cereal intake	6.06e-09	0.0150426
rs766398643	rs11762636	0.956241	intron	GWAS	Open_Targets_22.09	Neuroticism	6.23e-09	-0.032683
rs766398643	rs11762636	0.956241	intron	GWAS	Open_Targets_22.09	Neuroticism	6.23e-09	-0.032683
rs766398643	rs11762636	0.956241	intron	GWAS	Open_Targets_22.09	Platelet crit	7.71e-09	-0.0008059
rs766398643	rs11762636	0.956241	intron	GWAS	Open_Targets_22.09	Platelet crit	7.71e-09	-0.0008059
rs766398643	rs11762636	0.956241	intron	GWAS	Open_Targets_22.09	Neurociticism	8.32e-09	-0.0156998
rs766398643	rs11762636	0.956241	intron	GWAS	Open_Targets_22.09	Neurociticism	8.32e-09	-0.0156998
rs766398643	rs11762636	0.956241	intron	GWAS	FGR12_UKBB	Type 2 diabetes, definitions combined	8.71e-09	-0.0328
rs766398643	rs11762636	0.956241	intron	GWAS	FGR12_UKBB	Type 2 diabetes, definitions combined	8.71e-09	-0.0328
rs766398643	rs11762636	0.956241	intron	GWAS	Open_Targets_22.09	Alcohol consumption (drinks per week)	9e-09	0.0162328
rs766398643	rs11762636	0.956241	intron	GWAS	Open_Targets_22.09	Alcohol consumption (drinks per week)	9e-09	0.0162328
rs766398643	rs11762636	0.956241	intron	GWAS	Open_Targets_22.09	Leg predicted mass (left)	1.4e-08	-0.0184386
rs766398643	rs11762636	0.956241	intron	GWAS	Open_Targets_22.09	Leg predicted mass (left)	1.4e-08	-0.0184386
rs766398643	rs11762636	0.956241	intron	GWAS	Open_Targets_22.09	Waist circumference	1.42e-08	-0.207043
rs766398643	rs11762636	0.956241	intron	GWAS	Open_Targets_22.09	Waist circumference	1.42e-08	-0.207043
rs766398643	rs11762636	0.956241	intron	GWAS	Open_Targets_22.09	Leg fat-free mass (left)	1.64e-08	-0.0195723
rs766398643	rs11762636	0.956241	intron	GWAS	Open_Targets_22.09	Leg fat-free mass (left)	1.64e-08	-0.0195723
rs766398643	rs11762636	0.956241	intron	GWAS	Open_Targets_22.09	Leg fat mass (left)	1.69e-08	-0.0265788
rs766398643	rs11762636	0.956241	intron	GWAS	Open_Targets_22.09	Leg fat mass (left)	1.69e-08	-0.0265788
rs766398643	rs11762636	0.956241	intron	GWAS	Open_Targets_22.09	Leg fat mass (right)	1.77e-08	-0.027194
rs766398643	rs11762636	0.956241	intron	GWAS	Open_Targets_22.09	Leg fat mass (right)	1.77e-08	-0.027194
rs766398643	rs11762636	0.956241	intron	GWAS	Open_Targets_22.09	Coronary artery disease	1.88e-08	-0.036
rs766398643	rs11762636	0.956241	intron	GWAS	Open_Targets_22.09	Coronary artery disease	1.88e-08	-0.036
rs766398643	rs11762636	0.956241	intron	GWAS	Open_Targets_22.09	Mood instability	2e-08	0
rs766398643	rs11762636	0.956241	intron	GWAS	Open_Targets_22.09	Anxiety [EA]	2e-08	0
rs766398643	rs11762636	0.956241	intron	GWAS	Open_Targets_22.09	Mood instability	2e-08	0
rs766398643	rs11762636	0.956241	intron	GWAS	Open_Targets_22.09	Anxiety [EA]	2e-08	0
rs766398643	rs11762636	0.956241	intron	GWAS	Open_Targets_22.09	Impedance of leg (left)	2.21e-08	0.556853
rs766398643	rs11762636	0.956241	intron	GWAS	Open_Targets_22.09	Impedance of leg (left)	2.21e-08	0.556853
rs766398643	rs11762636	0.956241	intron	GWAS	Open_Targets_22.09	Sleep duration	2.27e-08	0.0131442
rs766398643	rs11762636	0.956241	intron	GWAS	Open_Targets_22.09	Sleep duration	2.27e-08	0.0131442
rs766398643	rs11762636	0.956241	intron	GWAS	Open_Targets_22.09	Other (e.g. cornflakes, frosties) | cereal type	2.47e-08	-0.0481252
rs766398643	rs11762636	0.956241	intron	GWAS	Open_Targets_22.09	Other (e.g. cornflakes, frosties) | cereal type	2.47e-08	-0.0481252
rs766398643	rs11762636	0.956241	intron	GWAS	Open_Targets_22.09	Neurological, eye or psychiatric disease	2.5e-08	-0.0054873
rs766398643	rs11762636	0.956241	intron	GWAS	Open_Targets_22.09	Neurological, eye or psychiatric disease	2.5e-08	-0.0054873
rs766398643	rs11762636	0.956241	intron	GWAS	Open_Targets_22.09	None of the above | types of physical activity in last 4 weeks	2.64e-08	-0.0567906
rs766398643	rs11762636	0.956241	intron	GWAS	Open_Targets_22.09	None of the above | types of physical activity in last 4 weeks	2.64e-08	-0.0567906
rs766398643	rs11762636	0.956241	intron	GWAS	FinnGen_R12	Soft tissue disorders	2.66e-08	-0.0281293
rs766398643	rs11762636	0.956241	intron	GWAS	FinnGen_R12	Soft tissue disorders	2.66e-08	-0.0281293
rs766398643	rs11762636	0.956241	intron	GWAS	FinnGen_MVP_UKBB_meta	Disorders of lipoprotein metabolism and other lipidaemias	2.88e-08	-0.024
rs766398643	rs11762636	0.956241	intron	GWAS	FinnGen_MVP_UKBB_meta	Disorders of lipoprotein metabolism and other lipidaemias	2.88e-08	-0.024
rs766398643	rs11762636	0.956241	intron	GWAS	Open_Targets_22.09	Age at first live birth	2.93e-08	0.125652
rs766398643	rs11762636	0.956241	intron	GWAS	Open_Targets_22.09	Age at first live birth	2.93e-08	0.125652
rs766398643	rs11762636	0.956241	intron	GWAS	Open_Targets_22.09	Irritability	3.02e-08	-0.0384846
rs766398643	rs11762636	0.956241	intron	GWAS	Open_Targets_22.09	Irritability	3.02e-08	-0.0384846
rs766398643	rs11762636	0.956241	intron	GWAS	FGR12_UKBB	Type 2 diabetes, wide definition	3.24e-08	-0.0354
rs766398643	rs11762636	0.956241	intron	GWAS	FGR12_UKBB	Type 2 diabetes, wide definition	3.24e-08	-0.0354
rs766398643	rs11762636	0.956241	intron	GWAS	Open_Targets_22.09	Age at first live birth	3.36e-08	0.125165
rs766398643	rs11762636	0.956241	intron	GWAS	Open_Targets_22.09	Age at first live birth	3.36e-08	0.125165
rs766398643	rs11762636	0.956241	intron	GWAS	Open_Targets_22.09	Depressed affect	3.5e-08	-0.01657
rs766398643	rs11762636	0.956241	intron	GWAS	Open_Targets_22.09	Depressed affect	3.5e-08	-0.01657
rs766398643	rs11762636	0.956241	intron	GWAS	Open_Targets_22.09	Neuroticism	4e-08	-0.01052
rs766398643	rs11762636	0.956241	intron	GWAS	Open_Targets_22.09	Depressive symptoms (MTAG)	4e-08	0
rs766398643	rs11762636	0.956241	intron	GWAS	Open_Targets_22.09	Depressive symptoms	4e-08	0
rs766398643	rs11762636	0.956241	intron	GWAS	Open_Targets_22.09	Neuroticism	4e-08	-0.01052
rs766398643	rs11762636	0.956241	intron	GWAS	Open_Targets_22.09	Depressive symptoms (MTAG)	4e-08	0
rs766398643	rs11762636	0.956241	intron	GWAS	Open_Targets_22.09	Depressive symptoms	4e-08	0
rs766398643	rs11762636	0.956241	intron	GWAS	Open_Targets_22.09	None of the above | medication for pain relief, constipation, heartburn	4.42e-08	0.0338122
rs766398643	rs11762636	0.956241	intron	GWAS	Open_Targets_22.09	None of the above | medication for pain relief, constipation, heartburn	4.42e-08	0.0338122
rs766398643	rs11762636	0.956241	intron	GWAS	Open_Targets_22.09	Salt added to food	4.43e-08	-0.0142495
rs766398643	rs11762636	0.956241	intron	GWAS	Open_Targets_22.09	Salt added to food	4.43e-08	-0.0142495
rs766398643	rs11762636	0.956241	intron	GWAS	FinnGen_MVP_UKBB_meta	Atrial fibrillation and flutter	4.68e-08	-0.0282
rs766398643	rs11762636	0.956241	intron	GWAS	FinnGen_MVP_UKBB_meta	Atrial fibrillation and flutter	4.68e-08	-0.0282
rs766398643	rs11762636	0.956241	intron	GWAS	Open_Targets_22.09	Alcohol intake frequency.	4.75e-08	-0.0255019
rs766398643	rs11762636	0.956241	intron	GWAS	Open_Targets_22.09	Alcohol intake frequency.	4.75e-08	-0.0255019
rs766398643	rs55773130	0.95635	intron	GWAS	Open_Targets_22.09	Depression	2e-26	-0.0295588
rs766398643	rs55773130	0.95635	intron	GWAS	FinnGen_MVP_UKBB_meta	Hypertension, essential	1.91e-24	-0.0379
rs766398643	rs55773130	0.95635	intron	GWAS	FinnGen_MVP_UKBB_meta	Hypertension	3.09e-24	-0.0373
rs766398643	rs55773130	0.95635	intron	GWAS	FinnGen_MVP_UKBB_meta	Type 2 diabetes, definitions combined	5.01e-23	-0.0381
rs766398643	rs55773130	0.95635	intron	GWAS	Open_Targets_22.09	Educational attainment (years of education) [conditional-joint]	3e-19	0.0159
rs766398643	rs55773130	0.95635	intron	GWAS	Open_Targets_22.09	Major depressive disorder	5e-18	0
rs766398643	rs55773130	0.95635	intron	GWAS	Open_Targets_22.09	Number of self-reported non-cancer illnesses	1.19e-16	-0.0201449
rs766398643	rs55773130	0.95635	intron	GWAS	Open_Targets_22.09	Gastroesophageal reflux disease	1.88e-16	-0.0514827
rs766398643	rs55773130	0.95635	intron	GWAS	Open_Targets_22.09	Noncognitive aspects of educational attainment	2e-15	0.069109
rs766398643	rs55773130	0.95635	intron	GWAS	Open_Targets_22.09	Body mass index (bmi)	3e-15	-0.106836
rs766398643	rs55773130	0.95635	intron	GWAS	Open_Targets_22.09	Body mass index (bmi)	3e-15	-0.10698
rs766398643	rs55773130	0.95635	intron	GWAS	Open_Targets_22.09	Arm fat percentage (left)	3e-15	-0.168236
rs766398643	rs55773130	0.95635	intron	GWAS	FinnGen_MVP_UKBB_meta	Obesity	3.39e-15	-0.0322
rs766398643	rs55773130	0.95635	intron	GWAS	Open_Targets_22.09	Arm fat percentage (right)	1.5e-14	-0.162283
rs766398643	rs55773130	0.95635	intron	GWAS	Open_Targets_22.09	Number of self-reported non-cancer illnesses	1.66e-14	-0.0188318
rs766398643	rs55773130	0.95635	intron	GWAS	Open_Targets_22.09	Body mass index	2e-14	0
rs766398643	rs55773130	0.95635	intron	GWAS	Open_Targets_22.09	Dried fruit intake	3.3e-14	0.018718
rs766398643	rs55773130	0.95635	intron	GWAS	Open_Targets_22.09	College or university degree | qualifications	4.2e-14	0.0494084
rs766398643	rs55773130	0.95635	intron	GWAS	FGR12_UKBB	Pain (limb, back, neck, head abdominally)	7.94e-14	-0.0287
rs766398643	rs55773130	0.95635	intron	GWAS	Open_Targets_22.09	College or university degree | qualifications	1.36e-13	0.0480847
rs766398643	rs55773130	0.95635	intron	GWAS	Open_Targets_22.09	Dried fruit intake	1.68e-13	0.0180653
rs766398643	rs55773130	0.95635	intron	GWAS	FinnGen_MVP_UKBB_meta	Sleep apnoea	2.29e-13	-0.0313
rs766398643	rs55773130	0.95635	intron	GWAS	Open_Targets_22.09	Arm fat mass (left)	2.52e-13	-0.0144155
rs766398643	rs55773130	0.95635	intron	GWAS	Open_Targets_22.09	Body mass index (bmi)	4.05e-13	-0.105399
rs766398643	rs55773130	0.95635	intron	GWAS	Open_Targets_22.09	Body mass index (bmi)	7.85e-13	-0.104454
rs766398643	rs55773130	0.95635	intron	GWAS	Open_Targets_22.09	Impedance of leg (left)	1.34e-12	0.636785
rs766398643	rs55773130	0.95635	intron	GWAS	Open_Targets_22.09	Arm fat mass (right)	1.35e-12	-0.012497
rs766398643	rs55773130	0.95635	intron	GWAS	Open_Targets_22.09	Adult body size	2e-12	0
rs766398643	rs55773130	0.95635	intron	GWAS	FinnGen_MVP_UKBB_meta	Ischaemic heart disease, wide definition	2.63e-12	-0.0286
rs766398643	rs55773130	0.95635	intron	GWAS	Open_Targets_22.09	Taking other prescription medications	3.23e-12	-0.0437837
rs766398643	rs55773130	0.95635	intron	GWAS	FinnGen_MVP_UKBB_meta	Sleep disorders (combined)	3.47e-12	-0.0304
rs766398643	rs55773130	0.95635	intron	GWAS	Open_Targets_22.09	Arm fat percentage (left)	3.58e-12	-0.161323
rs766398643	rs55773130	0.95635	intron	GWAS	Open_Targets_22.09	Feeling miserable	5.94e-12	-0.0226012
rs766398643	rs55773130	0.95635	intron	GWAS	Open_Targets_22.09	Body mass index	6.7e-12	-0.0180229
rs766398643	rs55773130	0.95635	intron	GWAS	Open_Targets_22.09	Hand grip strength	8e-12	0.003
rs766398643	rs55773130	0.95635	intron	GWAS	FinnGen_MVP_UKBB_meta	Gastro-oesophageal reflux disease	1.02e-11	-0.0307
rs766398643	rs55773130	0.95635	intron	GWAS	Open_Targets_22.09	Arm fat percentage (right)	1.13e-11	-0.15613
rs766398643	rs55773130	0.95635	intron	GWAS	FGR12_UKBB	Pain in joint	1.26e-11	-0.054
rs766398643	rs55773130	0.95635	intron	GWAS	Open_Targets_22.09	None of the above | vascular/heart problems diagnosed by doctor	1.33e-11	0.0448765
rs766398643	rs55773130	0.95635	intron	GWAS	Open_Targets_22.09	Body fat percentage	1.46e-11	-0.120778
rs766398643	rs55773130	0.95635	intron	GWAS	FGR12_UKBB	Hypertension	2e-11	-0.0307
rs766398643	rs55773130	0.95635	intron	GWAS	Open_Targets_22.09	Whole body fat mass	2.16e-11	-0.175128
rs766398643	rs55773130	0.95635	intron	GWAS	FGR12_UKBB	Hypertension, essential	2.51e-11	-0.0315
rs766398643	rs55773130	0.95635	intron	GWAS	Open_Targets_22.09	Educational attainment (years of education)	3e-11	0
rs766398643	rs55773130	0.95635	intron	GWAS	Open_Targets_22.09	Cardiovascular disease	5e-11	0
rs766398643	rs55773130	0.95635	intron	GWAS	Open_Targets_22.09	Number of treatments/medications taken	6.35e-11	-0.0153364
rs766398643	rs55773130	0.95635	intron	GWAS	FinnGen_MVP_UKBB_meta	Pain in joint	8.32e-11	-0.0291
rs766398643	rs55773130	0.95635	intron	GWAS	Open_Targets_22.09	Arm fat mass (left)	8.35e-11	-0.0137618
rs766398643	rs55773130	0.95635	intron	GWAS	Open_Targets_22.09	Taking other prescription medications	8.65e-11	-0.0390543
rs766398643	rs55773130	0.95635	intron	GWAS	Open_Targets_22.09	Waist circumference	9.01e-11	-0.252908
rs766398643	rs55773130	0.95635	intron	GWAS	Open_Targets_22.09	Trunk fat percentage	9.81e-11	-0.132215
rs766398643	rs55773130	0.95635	intron	GWAS	Open_Targets_22.09	Sleep duration	1e-10	1.044
rs766398643	rs55773130	0.95635	intron	GWAS	Open_Targets_22.09	Other exercises (eg: swimming, cycling, keep fit, bowling) | types of physical activity in last 4 weeks	1.66e-10	0.039056
rs766398643	rs55773130	0.95635	intron	GWAS	Open_Targets_22.09	Impedance of leg (right)	1.74e-10	0.573927
rs766398643	rs55773130	0.95635	intron	GWAS	Open_Targets_22.09	Other exercises (eg: swimming, cycling, keep fit, bowling) | types of physical activity in last 4 weeks	1.81e-10	0.0389527
rs766398643	rs55773130	0.95635	intron	GWAS	Open_Targets_22.09	Miserableness	1.84e-10	-0.0360322
rs766398643	rs55773130	0.95635	intron	GWAS	Open_Targets_22.09	Trunk fat mass	2.08e-10	-0.0926804
rs766398643	rs55773130	0.95635	intron	GWAS	Open_Targets_22.09	Overall health rating	2.64e-10	-0.0140607
rs766398643	rs55773130	0.95635	intron	GWAS	Open_Targets_22.09	Highest math class taken	3e-10	0.0173
rs766398643	rs55773130	0.95635	intron	GWAS	Open_Targets_22.09	Arm fat mass (right)	3.1e-10	-0.0119351
rs766398643	rs55773130	0.95635	intron	GWAS	FinnGen_R12	Pain in joint	3.33e-10	-0.0550296
rs766398643	rs55773130	0.95635	intron	GWAS	Open_Targets_22.09	Leg fat mass (left)	4.37e-10	-0.0273158
rs766398643	rs55773130	0.95635	intron	GWAS	Open_Targets_22.09	Sleep duration	5.09e-10	0.0134255
rs766398643	rs55773130	0.95635	intron	GWAS	Open_Targets_22.09	Muesli | cereal type	5.98e-10	0.0517291
rs766398643	rs55773130	0.95635	intron	GWAS	Open_Targets_22.09	Feeling miserable	7.53e-10	-0.0184176
rs766398643	rs55773130	0.95635	intron	GWAS	FinnGen_R12		7.97e-10	-0.0462514
rs766398643	rs55773130	0.95635	intron	GWAS	Open_Targets_22.09	Muesli | cereal type	9e-10	0.0508431
rs766398643	rs55773130	0.95635	intron	GWAS	Open_Targets_22.09	Age at first birth	9.46e-10	0.0791
rs766398643	rs55773130	0.95635	intron	GWAS	Open_Targets_22.09	Sleep duration	1e-09	0.01934
rs766398643	rs55773130	0.95635	intron	GWAS	Open_Targets_22.09	Age at first birth	1.16e-09	0.0726
rs766398643	rs55773130	0.95635	intron	GWAS	Open_Targets_22.09	Age at first birth	1.24e-09	0.0784
rs766398643	rs55773130	0.95635	intron	GWAS	FinnGen_MVP_UKBB_meta	Diverticular disease of intestine	1.26e-09	-0.0297
rs766398643	rs55773130	0.95635	intron	GWAS	Open_Targets_22.09	Age at first birth	1.29e-09	0.0723
rs766398643	rs55773130	0.95635	intron	GWAS	Open_Targets_22.09	Neuroticism	1.33e-09	-0.034188
rs766398643	rs55773130	0.95635	intron	GWAS	FinnGen_R12		1.38e-09	-0.0371609
rs766398643	rs55773130	0.95635	intron	GWAS	Open_Targets_22.09	Bipolar disorder	2e-09	0.15351
rs766398643	rs55773130	0.95635	intron	GWAS	Open_Targets_22.09	General factor of neuroticism	2e-09	0
rs766398643	rs55773130	0.95635	intron	GWAS	Open_Targets_22.09	Weight	2.7e-09	-0.24007
rs766398643	rs55773130	0.95635	intron	GWAS	Open_Targets_22.09	Major depressive disorder (ICD-10 coded)	2.74e-09	0.0040426
rs766398643	rs55773130	0.95635	intron	GWAS	Open_Targets_22.09	Neuroticism score	2.88e-09	-0.0690552
rs766398643	rs55773130	0.95635	intron	GWAS	Open_Targets_22.09	Hand grip strength	3e-09	0.003
rs766398643	rs55773130	0.95635	intron	GWAS	Open_Targets_22.09	Gastroesophageal reflux disease	3e-09	0.0425
rs766398643	rs55773130	0.95635	intron	GWAS	Open_Targets_22.09	Weight	3.11e-09	-0.238211
rs766398643	rs55773130	0.95635	intron	GWAS	Open_Targets_22.09	Number of treatments/medications taken	3.55e-09	-0.0140059
rs766398643	rs55773130	0.95635	intron	GWAS	Open_Targets_22.09	Body fat percentage	3.65e-09	-0.114908
rs766398643	rs55773130	0.95635	intron	GWAS	Open_Targets_22.09	Hypertension | non-cancer illness code, self-reported	4.13e-09	-0.0409377
rs766398643	rs55773130	0.95635	intron	GWAS	Open_Targets_22.09	Hip circumference	4.43e-09	-0.164569
rs766398643	rs55773130	0.95635	intron	GWAS	FinnGen_R12	Other joint disorders	4.52e-09	-0.0333999
rs766398643	rs55773130	0.95635	intron	GWAS	Open_Targets_22.09	Coronary artery disease	5e-09	-0.0412
rs766398643	rs55773130	0.95635	intron	GWAS	Open_Targets_22.09	Sleep duration (short sleep)	5e-09	-0.0353671
rs766398643	rs55773130	0.95635	intron	GWAS	Open_Targets_22.09	Leg fat percentage (left)	5.05e-09	-0.102234
rs766398643	rs55773130	0.95635	intron	GWAS	Open_Targets_22.09	None of the above | medication for pain relief, constipation, heartburn	5.77e-09	0.039696
rs766398643	rs55773130	0.95635	intron	GWAS	Open_Targets_22.09	Neuroticism	6e-09	0
rs766398643	rs55773130	0.95635	intron	GWAS	Open_Targets_22.09	Leg fat percentage (right)	6e-09	0.0923108
rs766398643	rs55773130	0.95635	intron	GWAS	Open_Targets_22.09	Cereal intake	6.06e-09	0.0150426
rs766398643	rs55773130	0.95635	intron	GWAS	Open_Targets_22.09	Whole body fat mass	6.53e-09	-0.165287
rs766398643	rs55773130	0.95635	intron	GWAS	Open_Targets_22.09	Neurociticism	8.32e-09	-0.0156998
rs766398643	rs55773130	0.95635	intron	GWAS	Open_Targets_22.09	None of the above | vascular/heart problems diagnosed by doctor	8.47e-09	0.0373141
rs766398643	rs55773130	0.95635	intron	GWAS	Open_Targets_22.09	Miserableness	8.5e-09	-0.0354342
rs766398643	rs55773130	0.95635	intron	GWAS	Open_Targets_22.09	Alcohol consumption (drinks per week)	9e-09	0.0162328
rs766398643	rs55773130	0.95635	intron	GWAS	FGR12_UKBB	Type 2 diabetes, definitions combined	1.05e-08	-0.0326
rs766398643	rs55773130	0.95635	intron	GWAS	Open_Targets_22.09	Leg predicted mass (left)	1.4e-08	-0.0184386
rs766398643	rs55773130	0.95635	intron	GWAS	Open_Targets_22.09	Leg fat-free mass (left)	1.64e-08	-0.0195723
rs766398643	rs55773130	0.95635	intron	GWAS	Open_Targets_22.09	Coronary artery disease	1.88e-08	-0.036
rs766398643	rs55773130	0.95635	intron	GWAS	Open_Targets_22.09	Neuroticism	1.96e-08	-0.031591
rs766398643	rs55773130	0.95635	intron	GWAS	Open_Targets_22.09	Mood instability	2e-08	0
rs766398643	rs55773130	0.95635	intron	GWAS	Open_Targets_22.09	Anxiety [EA]	2e-08	0
rs766398643	rs55773130	0.95635	intron	GWAS	Open_Targets_22.09	Waist circumference	2.2e-08	-0.204162
rs766398643	rs55773130	0.95635	intron	GWAS	Open_Targets_22.09	Leg fat mass (left)	2.23e-08	-0.0263371
rs766398643	rs55773130	0.95635	intron	GWAS	Open_Targets_22.09	Leg fat mass (right)	2.42e-08	-0.0269172
rs766398643	rs55773130	0.95635	intron	GWAS	FinnGen_R12	Soft tissue disorders	2.44e-08	-0.0282138
rs766398643	rs55773130	0.95635	intron	GWAS	Open_Targets_22.09	Other (e.g. cornflakes, frosties) | cereal type	2.47e-08	-0.0481252
rs766398643	rs55773130	0.95635	intron	GWAS	Open_Targets_22.09	Neurological, eye or psychiatric disease	2.5e-08	-0.0054873
rs766398643	rs55773130	0.95635	intron	GWAS	Open_Targets_22.09	None of the above | types of physical activity in last 4 weeks	2.64e-08	-0.0567906
rs766398643	rs55773130	0.95635	intron	GWAS	Open_Targets_22.09	Age at first live birth	2.93e-08	0.125652
rs766398643	rs55773130	0.95635	intron	GWAS	Open_Targets_22.09	Age at first live birth	2.94e-08	0.12564
rs766398643	rs55773130	0.95635	intron	GWAS	Open_Targets_22.09	Irritability	3.02e-08	-0.0384846
rs766398643	rs55773130	0.95635	intron	GWAS	Open_Targets_22.09	Depressed affect	3.5e-08	-0.01657
rs766398643	rs55773130	0.95635	intron	GWAS	FinnGen_MVP_UKBB_meta	Disorders of lipoprotein metabolism and other lipidaemias	3.63e-08	-0.0237
rs766398643	rs55773130	0.95635	intron	GWAS	FinnGen_MVP_UKBB_meta	Atrial fibrillation and flutter	3.98e-08	-0.0283
rs766398643	rs55773130	0.95635	intron	GWAS	Open_Targets_22.09	Neuroticism	4e-08	-0.01052
rs766398643	rs55773130	0.95635	intron	GWAS	Open_Targets_22.09	Depressive symptoms (MTAG)	4e-08	0
rs766398643	rs55773130	0.95635	intron	GWAS	Open_Targets_22.09	Depressive symptoms	4e-08	0
rs766398643	rs55773130	0.95635	intron	GWAS	FinnGen_MVP_UKBB_meta	Cardiac arrhythmias	4.07e-08	-0.0222
rs766398643	rs55773130	0.95635	intron	GWAS	Open_Targets_22.09	Sleep duration	4.2e-08	0.0128844
rs766398643	rs55773130	0.95635	intron	GWAS	Open_Targets_22.09	Impedance of leg (left)	4.2e-08	0.545358
rs766398643	rs55773130	0.95635	intron	GWAS	FGR12_UKBB	Type 2 diabetes, wide definition	4.37e-08	-0.035
rs766398643	rs55773130	0.95635	intron	GWAS	Open_Targets_22.09	Alcohol intake frequency.	4.75e-08	-0.0255019
rs766398643	rs55773130	0.95635	intron	GWAS	FinnGen_MVP_UKBB_meta	Coronary atherosclerosis	4.79e-08	-0.0254
rs766398643	rs55952733	0.95635	intron	GWAS	Open_Targets_22.09	Depression	2e-26	-0.0295588
rs766398643	rs55952733	0.95635	intron	GWAS	FinnGen_MVP_UKBB_meta	Hypertension, essential	2.04e-24	-0.0379
rs766398643	rs55952733	0.95635	intron	GWAS	FinnGen_MVP_UKBB_meta	Hypertension	3.31e-24	-0.0373
rs766398643	rs55952733	0.95635	intron	GWAS	FinnGen_MVP_UKBB_meta	Type 2 diabetes, definitions combined	4.9e-23	-0.0381
rs766398643	rs55952733	0.95635	intron	GWAS	Open_Targets_22.09	Educational attainment (years of education) [conditional-joint]	3e-19	0.0159
rs766398643	rs55952733	0.95635	intron	GWAS	Open_Targets_22.09	Major depressive disorder	5e-18	0
rs766398643	rs55952733	0.95635	intron	GWAS	Open_Targets_22.09	Number of self-reported non-cancer illnesses	1.19e-16	-0.0201449
rs766398643	rs55952733	0.95635	intron	GWAS	Open_Targets_22.09	Gastroesophageal reflux disease	1.88e-16	-0.0514827
rs766398643	rs55952733	0.95635	intron	GWAS	Open_Targets_22.09	Noncognitive aspects of educational attainment	2e-15	0.069109
rs766398643	rs55952733	0.95635	intron	GWAS	Open_Targets_22.09	Body mass index (bmi)	3e-15	-0.106836
rs766398643	rs55952733	0.95635	intron	GWAS	Open_Targets_22.09	Body mass index (bmi)	3e-15	-0.10698
rs766398643	rs55952733	0.95635	intron	GWAS	Open_Targets_22.09	Arm fat percentage (left)	3e-15	-0.168236
rs766398643	rs55952733	0.95635	intron	GWAS	FinnGen_MVP_UKBB_meta	Obesity	3.39e-15	-0.0322
rs766398643	rs55952733	0.95635	intron	GWAS	Open_Targets_22.09	Arm fat percentage (right)	1.5e-14	-0.162283
rs766398643	rs55952733	0.95635	intron	GWAS	Open_Targets_22.09	Number of self-reported non-cancer illnesses	1.59e-14	-0.018844
rs766398643	rs55952733	0.95635	intron	GWAS	Open_Targets_22.09	Body mass index	2e-14	0
rs766398643	rs55952733	0.95635	intron	GWAS	Open_Targets_22.09	Dried fruit intake	3.3e-14	0.018718
rs766398643	rs55952733	0.95635	intron	GWAS	Open_Targets_22.09	College or university degree | qualifications	4.2e-14	0.0494084
rs766398643	rs55952733	0.95635	intron	GWAS	FGR12_UKBB	Pain (limb, back, neck, head abdominally)	7.94e-14	-0.0287
rs766398643	rs55952733	0.95635	intron	GWAS	Open_Targets_22.09	College or university degree | qualifications	1.43e-13	0.0480359
rs766398643	rs55952733	0.95635	intron	GWAS	Open_Targets_22.09	Dried fruit intake	1.75e-13	0.0180508
rs766398643	rs55952733	0.95635	intron	GWAS	FinnGen_MVP_UKBB_meta	Sleep apnoea	2.29e-13	-0.0313
rs766398643	rs55952733	0.95635	intron	GWAS	Open_Targets_22.09	Arm fat mass (left)	2.52e-13	-0.0144155
rs766398643	rs55952733	0.95635	intron	GWAS	Open_Targets_22.09	Body mass index (bmi)	4.01e-13	-0.105411
rs766398643	rs55952733	0.95635	intron	GWAS	Open_Targets_22.09	Body mass index (bmi)	7.79e-13	-0.104464
rs766398643	rs55952733	0.95635	intron	GWAS	Open_Targets_22.09	Impedance of leg (left)	1.34e-12	0.636785
rs766398643	rs55952733	0.95635	intron	GWAS	Open_Targets_22.09	Arm fat mass (right)	1.35e-12	-0.012497
rs766398643	rs55952733	0.95635	intron	GWAS	Open_Targets_22.09	Adult body size	2e-12	0
rs766398643	rs55952733	0.95635	intron	GWAS	FinnGen_MVP_UKBB_meta	Ischaemic heart disease, wide definition	2.69e-12	-0.0286
rs766398643	rs55952733	0.95635	intron	GWAS	Open_Targets_22.09	Taking other prescription medications	3.23e-12	-0.0437837
rs766398643	rs55952733	0.95635	intron	GWAS	FinnGen_MVP_UKBB_meta	Sleep disorders (combined)	3.47e-12	-0.0304
rs766398643	rs55952733	0.95635	intron	GWAS	Open_Targets_22.09	Arm fat percentage (left)	3.52e-12	-0.161373
rs766398643	rs55952733	0.95635	intron	GWAS	Open_Targets_22.09	Feeling miserable	5.94e-12	-0.0226012
rs766398643	rs55952733	0.95635	intron	GWAS	Open_Targets_22.09	Body mass index	6.7e-12	-0.0180229
rs766398643	rs55952733	0.95635	intron	GWAS	Open_Targets_22.09	Hand grip strength	8e-12	0.003
rs766398643	rs55952733	0.95635	intron	GWAS	FinnGen_MVP_UKBB_meta	Gastro-oesophageal reflux disease	1.02e-11	-0.0307
rs766398643	rs55952733	0.95635	intron	GWAS	Open_Targets_22.09	Arm fat percentage (right)	1.11e-11	-0.156166
rs766398643	rs55952733	0.95635	intron	GWAS	FGR12_UKBB	Pain in joint	1.26e-11	-0.054
rs766398643	rs55952733	0.95635	intron	GWAS	Open_Targets_22.09	None of the above | vascular/heart problems diagnosed by doctor	1.33e-11	0.0448765
rs766398643	rs55952733	0.95635	intron	GWAS	Open_Targets_22.09	Body fat percentage	1.46e-11	-0.120778
rs766398643	rs55952733	0.95635	intron	GWAS	FGR12_UKBB	Hypertension	2e-11	-0.0306
rs766398643	rs55952733	0.95635	intron	GWAS	Open_Targets_22.09	Whole body fat mass	2.16e-11	-0.175128
rs766398643	rs55952733	0.95635	intron	GWAS	FGR12_UKBB	Hypertension, essential	2.51e-11	-0.0315
rs766398643	rs55952733	0.95635	intron	GWAS	Open_Targets_22.09	Educational attainment (years of education)	3e-11	0
rs766398643	rs55952733	0.95635	intron	GWAS	Open_Targets_22.09	Cardiovascular disease	5e-11	0
rs766398643	rs55952733	0.95635	intron	GWAS	Open_Targets_22.09	Number of treatments/medications taken	6.35e-11	-0.0153364
rs766398643	rs55952733	0.95635	intron	GWAS	Open_Targets_22.09	Arm fat mass (left)	8.02e-11	-0.0137741
rs766398643	rs55952733	0.95635	intron	GWAS	FinnGen_MVP_UKBB_meta	Pain in joint	8.32e-11	-0.0291
rs766398643	rs55952733	0.95635	intron	GWAS	Open_Targets_22.09	Taking other prescription medications	8.9e-11	-0.0390261
rs766398643	rs55952733	0.95635	intron	GWAS	Open_Targets_22.09	Waist circumference	9.01e-11	-0.252908
rs766398643	rs55952733	0.95635	intron	GWAS	Open_Targets_22.09	Trunk fat percentage	9.81e-11	-0.132215
rs766398643	rs55952733	0.95635	intron	GWAS	Open_Targets_22.09	Sleep duration	1e-10	1.044
rs766398643	rs55952733	0.95635	intron	GWAS	Open_Targets_22.09	Other exercises (eg: swimming, cycling, keep fit, bowling) | types of physical activity in last 4 weeks	1.66e-10	0.039056
rs766398643	rs55952733	0.95635	intron	GWAS	Open_Targets_22.09	Impedance of leg (right)	1.74e-10	0.573927
rs766398643	rs55952733	0.95635	intron	GWAS	Open_Targets_22.09	Other exercises (eg: swimming, cycling, keep fit, bowling) | types of physical activity in last 4 weeks	1.77e-10	0.038971
rs766398643	rs55952733	0.95635	intron	GWAS	Open_Targets_22.09	Miserableness	1.84e-10	-0.0360322
rs766398643	rs55952733	0.95635	intron	GWAS	Open_Targets_22.09	Trunk fat mass	2.08e-10	-0.0926804
rs766398643	rs55952733	0.95635	intron	GWAS	Open_Targets_22.09	Overall health rating	2.52e-10	-0.0140753
rs766398643	rs55952733	0.95635	intron	GWAS	Open_Targets_22.09	Arm fat mass (right)	2.98e-10	-0.0119456
rs766398643	rs55952733	0.95635	intron	GWAS	Open_Targets_22.09	Highest math class taken	3e-10	0.0173
rs766398643	rs55952733	0.95635	intron	GWAS	FinnGen_R12	Pain in joint	3.33e-10	-0.0550296
rs766398643	rs55952733	0.95635	intron	GWAS	Open_Targets_22.09	Leg fat mass (left)	4.37e-10	-0.0273158
rs766398643	rs55952733	0.95635	intron	GWAS	Open_Targets_22.09	Sleep duration	5.09e-10	0.0134255
rs766398643	rs55952733	0.95635	intron	GWAS	Open_Targets_22.09	Muesli | cereal type	5.98e-10	0.0517291
rs766398643	rs55952733	0.95635	intron	GWAS	Open_Targets_22.09	Feeling miserable	7.29e-10	-0.0184317
rs766398643	rs55952733	0.95635	intron	GWAS	FinnGen_R12		7.97e-10	-0.0462514
rs766398643	rs55952733	0.95635	intron	GWAS	Open_Targets_22.09	Muesli | cereal type	9.32e-10	0.0507938
rs766398643	rs55952733	0.95635	intron	GWAS	Open_Targets_22.09	Age at first birth	9.46e-10	0.0791
rs766398643	rs55952733	0.95635	intron	GWAS	Open_Targets_22.09	Sleep duration	1e-09	0.01934
rs766398643	rs55952733	0.95635	intron	GWAS	Open_Targets_22.09	Age at first birth	1.16e-09	0.0726
rs766398643	rs55952733	0.95635	intron	GWAS	Open_Targets_22.09	Age at first birth	1.17e-09	0.0785
rs766398643	rs55952733	0.95635	intron	GWAS	FinnGen_MVP_UKBB_meta	Diverticular disease of intestine	1.26e-09	-0.0297
rs766398643	rs55952733	0.95635	intron	GWAS	Open_Targets_22.09	Age at first birth	1.32e-09	0.0723
rs766398643	rs55952733	0.95635	intron	GWAS	Open_Targets_22.09	Neuroticism	1.33e-09	-0.034188
rs766398643	rs55952733	0.95635	intron	GWAS	FinnGen_R12		1.38e-09	-0.0371609
rs766398643	rs55952733	0.95635	intron	GWAS	Open_Targets_22.09	Bipolar disorder	2e-09	0.15351
rs766398643	rs55952733	0.95635	intron	GWAS	Open_Targets_22.09	General factor of neuroticism	2e-09	0
rs766398643	rs55952733	0.95635	intron	GWAS	Open_Targets_22.09	Weight	2.7e-09	-0.24007
rs766398643	rs55952733	0.95635	intron	GWAS	Open_Targets_22.09	Major depressive disorder (ICD-10 coded)	2.74e-09	0.0040426
rs766398643	rs55952733	0.95635	intron	GWAS	Open_Targets_22.09	Neuroticism score	2.88e-09	-0.0690552
rs766398643	rs55952733	0.95635	intron	GWAS	Open_Targets_22.09	Hand grip strength	3e-09	0.003
rs766398643	rs55952733	0.95635	intron	GWAS	Open_Targets_22.09	Gastroesophageal reflux disease	3e-09	0.0425
rs766398643	rs55952733	0.95635	intron	GWAS	Open_Targets_22.09	Weight	3.11e-09	-0.238211
rs766398643	rs55952733	0.95635	intron	GWAS	Open_Targets_22.09	Body fat percentage	3.64e-09	-0.11491
rs766398643	rs55952733	0.95635	intron	GWAS	Open_Targets_22.09	Number of treatments/medications taken	3.68e-09	-0.0139914
rs766398643	rs55952733	0.95635	intron	GWAS	Open_Targets_22.09	Hypertension | non-cancer illness code, self-reported	4.13e-09	-0.0409377
rs766398643	rs55952733	0.95635	intron	GWAS	Open_Targets_22.09	Hip circumference	4.23e-09	-0.164776
rs766398643	rs55952733	0.95635	intron	GWAS	FinnGen_R12	Other joint disorders	4.52e-09	-0.0333999
rs766398643	rs55952733	0.95635	intron	GWAS	Open_Targets_22.09	Coronary artery disease	5e-09	-0.0412
rs766398643	rs55952733	0.95635	intron	GWAS	Open_Targets_22.09	Sleep duration (short sleep)	5e-09	-0.0353671
rs766398643	rs55952733	0.95635	intron	GWAS	Open_Targets_22.09	Leg fat percentage (left)	5.05e-09	-0.102234
rs766398643	rs55952733	0.95635	intron	GWAS	Open_Targets_22.09	None of the above | medication for pain relief, constipation, heartburn	5.77e-09	0.039696
rs766398643	rs55952733	0.95635	intron	GWAS	Open_Targets_22.09	Neuroticism	6e-09	0
rs766398643	rs55952733	0.95635	intron	GWAS	Open_Targets_22.09	Leg fat percentage (right)	6e-09	0.0923108
rs766398643	rs55952733	0.95635	intron	GWAS	Open_Targets_22.09	Cereal intake	6.06e-09	0.0150426
rs766398643	rs55952733	0.95635	intron	GWAS	Open_Targets_22.09	Whole body fat mass	6.4e-09	-0.165371
rs766398643	rs55952733	0.95635	intron	GWAS	Open_Targets_22.09	Neurociticism	8.32e-09	-0.0156998
rs766398643	rs55952733	0.95635	intron	GWAS	Open_Targets_22.09	None of the above | vascular/heart problems diagnosed by doctor	8.34e-09	0.0373289
rs766398643	rs55952733	0.95635	intron	GWAS	Open_Targets_22.09	Miserableness	8.46e-09	-0.0354378
rs766398643	rs55952733	0.95635	intron	GWAS	Open_Targets_22.09	Alcohol consumption (drinks per week)	9e-09	0.0162328
rs766398643	rs55952733	0.95635	intron	GWAS	FGR12_UKBB	Type 2 diabetes, definitions combined	1.02e-08	-0.0326
rs766398643	rs55952733	0.95635	intron	GWAS	Open_Targets_22.09	Leg predicted mass (left)	1.4e-08	-0.0184386
rs766398643	rs55952733	0.95635	intron	GWAS	Open_Targets_22.09	Leg fat-free mass (left)	1.64e-08	-0.0195723
rs766398643	rs55952733	0.95635	intron	GWAS	Open_Targets_22.09	Coronary artery disease	1.88e-08	-0.036
rs766398643	rs55952733	0.95635	intron	GWAS	Open_Targets_22.09	Neuroticism	1.92e-08	-0.031611
rs766398643	rs55952733	0.95635	intron	GWAS	Open_Targets_22.09	Mood instability	2e-08	0
rs766398643	rs55952733	0.95635	intron	GWAS	Open_Targets_22.09	Anxiety [EA]	2e-08	0
rs766398643	rs55952733	0.95635	intron	GWAS	Open_Targets_22.09	Waist circumference	2.13e-08	-0.20437
rs766398643	rs55952733	0.95635	intron	GWAS	Open_Targets_22.09	Leg fat mass (left)	2.17e-08	-0.0263578
rs766398643	rs55952733	0.95635	intron	GWAS	Open_Targets_22.09	Leg fat mass (right)	2.35e-08	-0.0269412
rs766398643	rs55952733	0.95635	intron	GWAS	FinnGen_R12	Soft tissue disorders	2.44e-08	-0.0282138
rs766398643	rs55952733	0.95635	intron	GWAS	Open_Targets_22.09	Other (e.g. cornflakes, frosties) | cereal type	2.47e-08	-0.0481252
rs766398643	rs55952733	0.95635	intron	GWAS	Open_Targets_22.09	Neurological, eye or psychiatric disease	2.5e-08	-0.0054873
rs766398643	rs55952733	0.95635	intron	GWAS	Open_Targets_22.09	None of the above | types of physical activity in last 4 weeks	2.64e-08	-0.0567906
rs766398643	rs55952733	0.95635	intron	GWAS	Open_Targets_22.09	Age at first live birth	2.93e-08	0.125652
rs766398643	rs55952733	0.95635	intron	GWAS	Open_Targets_22.09	Age at first live birth	2.93e-08	0.125652
rs766398643	rs55952733	0.95635	intron	GWAS	Open_Targets_22.09	Irritability	3.02e-08	-0.0384846
rs766398643	rs55952733	0.95635	intron	GWAS	Open_Targets_22.09	Depressed affect	3.5e-08	-0.01657
rs766398643	rs55952733	0.95635	intron	GWAS	FinnGen_MVP_UKBB_meta	Disorders of lipoprotein metabolism and other lipidaemias	3.72e-08	-0.0237
rs766398643	rs55952733	0.95635	intron	GWAS	FinnGen_MVP_UKBB_meta	Atrial fibrillation and flutter	3.98e-08	-0.0283
rs766398643	rs55952733	0.95635	intron	GWAS	Open_Targets_22.09	Neuroticism	4e-08	-0.01052
rs766398643	rs55952733	0.95635	intron	GWAS	Open_Targets_22.09	Depressive symptoms (MTAG)	4e-08	0
rs766398643	rs55952733	0.95635	intron	GWAS	Open_Targets_22.09	Depressive symptoms	4e-08	0
rs766398643	rs55952733	0.95635	intron	GWAS	FinnGen_MVP_UKBB_meta	Cardiac arrhythmias	4.07e-08	-0.0222
rs766398643	rs55952733	0.95635	intron	GWAS	Open_Targets_22.09	Sleep duration	4.19e-08	0.0128847
rs766398643	rs55952733	0.95635	intron	GWAS	Open_Targets_22.09	Impedance of leg (left)	4.19e-08	0.545335
rs766398643	rs55952733	0.95635	intron	GWAS	FGR12_UKBB	Type 2 diabetes, wide definition	4.27e-08	-0.0351
rs766398643	rs55952733	0.95635	intron	GWAS	Open_Targets_22.09	Alcohol intake frequency.	4.75e-08	-0.0255019
rs766398643	rs55952733	0.95635	intron	GWAS	FinnGen_MVP_UKBB_meta	Coronary atherosclerosis	4.9e-08	-0.0254
rs766398643	rs55993248	0.924699	intron	GWAS	Open_Targets_22.09	Depression	2e-26	-0.0295588
rs766398643	rs55993248	0.924699	intron	GWAS	FinnGen_MVP_UKBB_meta	Hypertension	1.05e-24	-0.0373
rs766398643	rs55993248	0.924699	intron	GWAS	FinnGen_MVP_UKBB_meta	Hypertension, essential	1.7e-24	-0.0376
rs766398643	rs55993248	0.924699	intron	GWAS	FinnGen_MVP_UKBB_meta	Type 2 diabetes, definitions combined	1.23e-23	-0.038
rs766398643	rs55993248	0.924699	intron	GWAS	Open_Targets_22.09	Educational attainment (years of education) [conditional-joint]	3e-19	0.0159
rs766398643	rs55993248	0.924699	intron	GWAS	Open_Targets_22.09	Major depressive disorder	5e-18	0
rs766398643	rs55993248	0.924699	intron	GWAS	Open_Targets_22.09	Number of self-reported non-cancer illnesses	1.19e-16	-0.0201449
rs766398643	rs55993248	0.924699	intron	GWAS	Open_Targets_22.09	Gastroesophageal reflux disease	1.88e-16	-0.0514827
rs766398643	rs55993248	0.924699	intron	GWAS	Open_Targets_22.09	Number of self-reported non-cancer illnesses	2.38e-16	-0.019904
rs766398643	rs55993248	0.924699	intron	GWAS	FinnGen_MVP_UKBB_meta	Obesity	1.12e-15	-0.032
rs766398643	rs55993248	0.924699	intron	GWAS	Open_Targets_22.09	Noncognitive aspects of educational attainment	2e-15	0.069109
rs766398643	rs55993248	0.924699	intron	GWAS	Open_Targets_22.09	Body mass index (bmi)	3e-15	-0.106836
rs766398643	rs55993248	0.924699	intron	GWAS	Open_Targets_22.09	Body mass index (bmi)	3e-15	-0.10698
rs766398643	rs55993248	0.924699	intron	GWAS	Open_Targets_22.09	Arm fat percentage (left)	3e-15	-0.168236
rs766398643	rs55993248	0.924699	intron	GWAS	Open_Targets_22.09	Arm fat percentage (right)	1.5e-14	-0.162283
rs766398643	rs55993248	0.924699	intron	GWAS	Open_Targets_22.09	Body mass index	2e-14	0
rs766398643	rs55993248	0.924699	intron	GWAS	Open_Targets_22.09	Dried fruit intake	3.3e-14	0.018718
rs766398643	rs55993248	0.924699	intron	GWAS	Open_Targets_22.09	College or university degree | qualifications	4.2e-14	0.0494084
rs766398643	rs55993248	0.924699	intron	GWAS	Open_Targets_22.09	Body mass index	5e-14	0
rs766398643	rs55993248	0.924699	intron	GWAS	Open_Targets_22.09	Body mass index	7e-14	0
rs766398643	rs55993248	0.924699	intron	GWAS	FGR12_UKBB	Pain (limb, back, neck, head abdominally)	7.94e-14	-0.0284
rs766398643	rs55993248	0.924699	intron	GWAS	FinnGen_MVP_UKBB_meta	Sleep apnoea	2.04e-13	-0.0309
rs766398643	rs55993248	0.924699	intron	GWAS	Open_Targets_22.09	Arm fat mass (left)	2.52e-13	-0.0144155
rs766398643	rs55993248	0.924699	intron	GWAS	Open_Targets_22.09	Body mass index (bmi)	3.17e-13	-0.104719
rs766398643	rs55993248	0.924699	intron	GWAS	Open_Targets_22.09	Dried fruit intake	4.23e-13	0.0175656
rs766398643	rs55993248	0.924699	intron	GWAS	Open_Targets_22.09	College or university degree | qualifications	5.42e-13	0.046364
rs766398643	rs55993248	0.924699	intron	GWAS	Open_Targets_22.09	Body mass index (bmi)	5.68e-13	-0.103944
rs766398643	rs55993248	0.924699	intron	GWAS	Open_Targets_22.09	Body mass index	6e-13	0.0167
rs766398643	rs55993248	0.924699	intron	GWAS	Open_Targets_22.09	Impedance of leg (left)	1.34e-12	0.636785
rs766398643	rs55993248	0.924699	intron	GWAS	Open_Targets_22.09	Arm fat mass (right)	1.35e-12	-0.012497
rs766398643	rs55993248	0.924699	intron	GWAS	Open_Targets_22.09	Arm fat percentage (left)	1.48e-12	-0.162378
rs766398643	rs55993248	0.924699	intron	GWAS	Open_Targets_22.09	Overall health rating	1.64e-12	-0.0123231
rs766398643	rs55993248	0.924699	intron	GWAS	Open_Targets_22.09	Adult body size	2e-12	0
rs766398643	rs55993248	0.924699	intron	GWAS	Open_Targets_22.09	Taking other prescription medications	3.23e-12	-0.0437837
rs766398643	rs55993248	0.924699	intron	GWAS	FinnGen_MVP_UKBB_meta	Ischaemic heart disease, wide definition	4.68e-12	-0.0281
rs766398643	rs55993248	0.924699	intron	GWAS	Open_Targets_22.09	Feeling miserable	5.94e-12	-0.0226012
rs766398643	rs55993248	0.924699	intron	GWAS	Open_Targets_22.09	Arm fat percentage (right)	6.28e-12	-0.156332
rs766398643	rs55993248	0.924699	intron	GWAS	Open_Targets_22.09	Body mass index	6.7e-12	-0.0180229
rs766398643	rs55993248	0.924699	intron	GWAS	FinnGen_MVP_UKBB_meta	Sleep disorders (combined)	7.94e-12	-0.0296
rs766398643	rs55993248	0.924699	intron	GWAS	Open_Targets_22.09	Hand grip strength	8e-12	0.003
rs766398643	rs55993248	0.924699	intron	GWAS	FGR12_UKBB	Hypertension	1e-11	-0.0309
rs766398643	rs55993248	0.924699	intron	GWAS	Open_Targets_22.09	None of the above | vascular/heart problems diagnosed by doctor	1.33e-11	0.0448765
rs766398643	rs55993248	0.924699	intron	GWAS	Open_Targets_22.09	Body fat percentage	1.46e-11	-0.120778
rs766398643	rs55993248	0.924699	intron	GWAS	Open_Targets_22.09	Taking other prescription medications	1.8e-11	-0.0400134
rs766398643	rs55993248	0.924699	intron	GWAS	FGR12_UKBB	Hypertension, essential	2e-11	-0.0314
rs766398643	rs55993248	0.924699	intron	GWAS	Open_Targets_22.09	Whole body fat mass	2.16e-11	-0.175128
rs766398643	rs55993248	0.924699	intron	GWAS	FinnGen_MVP_UKBB_meta	Gastro-oesophageal reflux disease	2.82e-11	-0.03
rs766398643	rs55993248	0.924699	intron	GWAS	Open_Targets_22.09	Educational attainment (years of education)	3e-11	0
rs766398643	rs55993248	0.924699	intron	GWAS	FGR12_UKBB	Pain in joint	3.98e-11	-0.052
rs766398643	rs55993248	0.924699	intron	GWAS	Open_Targets_22.09	Hip circumference	4.17e-11	0.173286
rs766398643	rs55993248	0.924699	intron	GWAS	Open_Targets_22.09	Overall health rating	4.77e-11	-0.0144781
rs766398643	rs55993248	0.924699	intron	GWAS	Open_Targets_22.09	Cardiovascular disease	5e-11	0
rs766398643	rs55993248	0.924699	intron	GWAS	Open_Targets_22.09	Number of treatments/medications taken	6.35e-11	-0.0153364
rs766398643	rs55993248	0.924699	intron	GWAS	Open_Targets_22.09	Waist circumference	9.01e-11	-0.252908
rs766398643	rs55993248	0.924699	intron	GWAS	Open_Targets_22.09	Trunk fat percentage	9.81e-11	-0.132215
rs766398643	rs55993248	0.924699	intron	GWAS	Open_Targets_22.09	Sleep duration	1e-10	1.044
rs766398643	rs55993248	0.924699	intron	GWAS	Open_Targets_22.09	Arm fat mass (left)	1.04e-10	-0.0135419
rs766398643	rs55993248	0.924699	intron	GWAS	Open_Targets_22.09	Other exercises (eg: swimming, cycling, keep fit, bowling) | types of physical activity in last 4 weeks	1.66e-10	0.039056
rs766398643	rs55993248	0.924699	intron	GWAS	Open_Targets_22.09	Impedance of leg (right)	1.74e-10	0.573927
rs766398643	rs55993248	0.924699	intron	GWAS	Open_Targets_22.09	Miserableness	1.84e-10	-0.0360322
rs766398643	rs55993248	0.924699	intron	GWAS	FinnGen_MVP_UKBB_meta	Pain in joint	1.86e-10	-0.0286
rs766398643	rs55993248	0.924699	intron	GWAS	Open_Targets_22.09	Trunk fat mass	2.08e-10	-0.0926804
rs766398643	rs55993248	0.924699	intron	GWAS	Open_Targets_22.09	Leg fat mass (right)	2.49e-10	0.028592
rs766398643	rs55993248	0.924699	intron	GWAS	Open_Targets_22.09	Highest math class taken	3e-10	0.0173
rs766398643	rs55993248	0.924699	intron	GWAS	Open_Targets_22.09	Number of treatments/medications taken	3.59e-10	-0.0147135
rs766398643	rs55993248	0.924699	intron	GWAS	Open_Targets_22.09	None of the above | vascular/heart problems diagnosed by doctor	3.66e-10	0.0401688
rs766398643	rs55993248	0.924699	intron	GWAS	Open_Targets_22.09	Feeling miserable	3.75e-10	-0.0185522
rs766398643	rs55993248	0.924699	intron	GWAS	Open_Targets_22.09	Arm fat mass (right)	4.17e-10	-0.0117178
rs766398643	rs55993248	0.924699	intron	GWAS	Open_Targets_22.09	Leg fat mass (left)	4.37e-10	-0.0273158
rs766398643	rs55993248	0.924699	intron	GWAS	Open_Targets_22.09	Sleep duration	5.09e-10	0.0134255
rs766398643	rs55993248	0.924699	intron	GWAS	Open_Targets_22.09	Muesli | cereal type	5.98e-10	0.0517291
rs766398643	rs55993248	0.924699	intron	GWAS	FinnGen_MVP_UKBB_meta	Diverticular disease of intestine	6.17e-10	-0.0298
rs766398643	rs55993248	0.924699	intron	GWAS	Open_Targets_22.09	Type 2 diabetes	8e-10	0.034
rs766398643	rs55993248	0.924699	intron	GWAS	Open_Targets_22.09	Other exercises (eg: swimming, cycling, keep fit, bowling) | types of physical activity in last 4 weeks	8.38e-10	0.0370816
rs766398643	rs55993248	0.924699	intron	GWAS	Open_Targets_22.09	Age at first birth	9.46e-10	0.0791
rs766398643	rs55993248	0.924699	intron	GWAS	Open_Targets_22.09	Sleep duration	1e-09	0.01934
rs766398643	rs55993248	0.924699	intron	GWAS	Open_Targets_22.09	High blood pressure | vascular/heart problems diagnosed by doctor	1.01e-09	-0.0322513
rs766398643	rs55993248	0.924699	intron	GWAS	Open_Targets_22.09	Body fat percentage	1.16e-09	-0.117238
rs766398643	rs55993248	0.924699	intron	GWAS	Open_Targets_22.09	Age at first birth	1.16e-09	0.0726
rs766398643	rs55993248	0.924699	intron	GWAS	FinnGen_R12	Pain in joint	1.19e-09	-0.0527408
rs766398643	rs55993248	0.924699	intron	GWAS	Open_Targets_22.09	Neuroticism	1.33e-09	-0.034188
rs766398643	rs55993248	0.924699	intron	GWAS	FinnGen_R12		1.54e-09	-0.0449834
rs766398643	rs55993248	0.924699	intron	GWAS	Open_Targets_22.09	Miserableness	1.76e-09	-0.036627
rs766398643	rs55993248	0.924699	intron	GWAS	Open_Targets_22.09	Bipolar disorder	2e-09	0.15351
rs766398643	rs55993248	0.924699	intron	GWAS	Open_Targets_22.09	General factor of neuroticism	2e-09	0
rs766398643	rs55993248	0.924699	intron	GWAS	Open_Targets_22.09	Age at first birth	2.65e-09	0.0703
rs766398643	rs55993248	0.924699	intron	GWAS	Open_Targets_22.09	Weight	2.7e-09	-0.24007
rs766398643	rs55993248	0.924699	intron	GWAS	Open_Targets_22.09	Major depressive disorder (ICD-10 coded)	2.74e-09	0.0040426
rs766398643	rs55993248	0.924699	intron	GWAS	Open_Targets_22.09	Age at first birth	2.86e-09	0.076
rs766398643	rs55993248	0.924699	intron	GWAS	Open_Targets_22.09	Neuroticism score	2.88e-09	-0.0690552
rs766398643	rs55993248	0.924699	intron	GWAS	Open_Targets_22.09	Hand grip strength	3e-09	0.003
rs766398643	rs55993248	0.924699	intron	GWAS	Open_Targets_22.09	Gastroesophageal reflux disease	3e-09	0.0425
rs766398643	rs55993248	0.924699	intron	GWAS	Open_Targets_22.09	Weight	3.11e-09	-0.238211
rs766398643	rs55993248	0.924699	intron	GWAS	Open_Targets_22.09	Muesli | cereal type	3.6e-09	0.0484409
rs766398643	rs55993248	0.924699	intron	GWAS	Open_Targets_22.09	Whole body fat mass	4.12e-09	-0.165632
rs766398643	rs55993248	0.924699	intron	GWAS	Open_Targets_22.09	Hypertension | non-cancer illness code, self-reported	4.13e-09	-0.0409377
rs766398643	rs55993248	0.924699	intron	GWAS	Open_Targets_22.09	Coronary artery disease	5e-09	-0.0412
rs766398643	rs55993248	0.924699	intron	GWAS	Open_Targets_22.09	Sleep duration (short sleep)	5e-09	-0.0353671
rs766398643	rs55993248	0.924699	intron	GWAS	Open_Targets_22.09	Leg fat percentage (left)	5.05e-09	-0.102234
rs766398643	rs55993248	0.924699	intron	GWAS	Open_Targets_22.09	Hip circumference	5.76e-09	-0.161558
rs766398643	rs55993248	0.924699	intron	GWAS	Open_Targets_22.09	None of the above | medication for pain relief, constipation, heartburn	5.77e-09	0.039696
rs766398643	rs55993248	0.924699	intron	GWAS	Open_Targets_22.09	Neuroticism	6e-09	0
rs766398643	rs55993248	0.924699	intron	GWAS	Open_Targets_22.09	Leg fat percentage (right)	6e-09	0.0923108
rs766398643	rs55993248	0.924699	intron	GWAS	Open_Targets_22.09	Cereal intake	6.06e-09	0.0150426
rs766398643	rs55993248	0.924699	intron	GWAS	FGR12_UKBB	Type 2 diabetes, definitions combined	6.17e-09	-0.0328
rs766398643	rs55993248	0.924699	intron	GWAS	FinnGen_R12		7.49e-09	-0.0350899
rs766398643	rs55993248	0.924699	intron	GWAS	Open_Targets_22.09	Neurociticism	8.32e-09	-0.0156998
rs766398643	rs55993248	0.924699	intron	GWAS	Open_Targets_22.09	Alcohol consumption (drinks per week)	9e-09	0.0162328
rs766398643	rs55993248	0.924699	intron	GWAS	FinnGen_MVP_UKBB_meta	Disorders of lipoprotein metabolism and other lipidaemias	9.77e-09	-0.0241
rs766398643	rs55993248	0.924699	intron	GWAS	Open_Targets_22.09	Neuroticism	1.09e-08	-0.032117
rs766398643	rs55993248	0.924699	intron	GWAS	FinnGen_R12	Other joint disorders	1.34e-08	-0.0320263
rs766398643	rs55993248	0.924699	intron	GWAS	Open_Targets_22.09	Leg predicted mass (left)	1.4e-08	-0.0184386
rs766398643	rs55993248	0.924699	intron	GWAS	Open_Targets_22.09	Waist circumference	1.58e-08	-0.204002
rs766398643	rs55993248	0.924699	intron	GWAS	Open_Targets_22.09	Leg fat-free mass (left)	1.64e-08	-0.0195723
rs766398643	rs55993248	0.924699	intron	GWAS	FGR12_UKBB	Type 2 diabetes, wide definition	1.66e-08	-0.0358
rs766398643	rs55993248	0.924699	intron	GWAS	Open_Targets_22.09	Coronary artery disease	1.88e-08	-0.036
rs766398643	rs55993248	0.924699	intron	GWAS	Open_Targets_22.09	Trunk fat percentage	1.88e-08	-0.123736
rs766398643	rs55993248	0.924699	intron	GWAS	FinnGen_MVP_UKBB_meta	Cardiac arrhythmias	1.91e-08	-0.0227
rs766398643	rs55993248	0.924699	intron	GWAS	Open_Targets_22.09	Mood instability	2e-08	0
rs766398643	rs55993248	0.924699	intron	GWAS	Open_Targets_22.09	Anxiety [EA]	2e-08	0
rs766398643	rs55993248	0.924699	intron	GWAS	Open_Targets_22.09	Leg fat mass (right)	2.14e-08	-0.0267243
rs766398643	rs55993248	0.924699	intron	GWAS	Open_Targets_22.09	High blood pressure | vascular/heart problems diagnosed by doctor	2.15e-08	-0.0372989
rs766398643	rs55993248	0.924699	intron	GWAS	FinnGen_MVP_UKBB_meta	Coronary atherosclerosis	2.24e-08	-0.0257
rs766398643	rs55993248	0.924699	intron	GWAS	Open_Targets_22.09	Other (e.g. cornflakes, frosties) | cereal type	2.47e-08	-0.0481252
rs766398643	rs55993248	0.924699	intron	GWAS	Open_Targets_22.09	Leg fat mass (left)	2.47e-08	-0.0259674
rs766398643	rs55993248	0.924699	intron	GWAS	Open_Targets_22.09	Neurological, eye or psychiatric disease	2.5e-08	-0.0054873
rs766398643	rs55993248	0.924699	intron	GWAS	Open_Targets_22.09	None of the above | types of physical activity in last 4 weeks	2.64e-08	-0.0567906
rs766398643	rs55993248	0.924699	intron	GWAS	FinnGen_MVP_UKBB_meta	Atrial fibrillation and flutter	2.82e-08	-0.0283
rs766398643	rs55993248	0.924699	intron	GWAS	Open_Targets_22.09	Age at first live birth	2.93e-08	0.125652
rs766398643	rs55993248	0.924699	intron	GWAS	Open_Targets_22.09	Irritability	3.02e-08	-0.0384846
rs766398643	rs55993248	0.924699	intron	GWAS	Open_Targets_22.09	Neuroticism score	3.36e-08	-0.0596141
rs766398643	rs55993248	0.924699	intron	GWAS	Open_Targets_22.09	Depressed affect	3.5e-08	-0.01657
rs766398643	rs55993248	0.924699	intron	GWAS	Open_Targets_22.09	Neurological, eye or psychiatric disease	3.5e-08	-0.005432
rs766398643	rs55993248	0.924699	intron	GWAS	Open_Targets_22.09	Trunk fat mass	3.62e-08	-0.0865138
rs766398643	rs55993248	0.924699	intron	GWAS	FGR12_UKBB	Depression medications	3.63e-08	-0.0302
rs766398643	rs55993248	0.924699	intron	GWAS	Open_Targets_22.09	Neuroticism	4e-08	-0.01052
rs766398643	rs55993248	0.924699	intron	GWAS	Open_Targets_22.09	Depressive symptoms (MTAG)	4e-08	0
rs766398643	rs55993248	0.924699	intron	GWAS	Open_Targets_22.09	Depressive symptoms	4e-08	0
rs766398643	rs55993248	0.924699	intron	GWAS	FinnGen_R12	Soft tissue disorders	4.12e-08	-0.0274686
rs766398643	rs55993248	0.924699	intron	GWAS	Open_Targets_22.09	Alcohol intake frequency.	4.75e-08	-0.0255019
rs766398643	rs55993248	0.924699	intron	GWAS	Open_Targets_22.09	Age at first live birth	4.96e-08	0.122215
rs766398643	rs4470910	0.956565	intron	GWAS	Open_Targets_22.09	Depression	2e-26	-0.0295588
rs766398643	rs4470910	0.956565	intron	GWAS	FinnGen_MVP_UKBB_meta	Hypertension, essential	1.91e-24	-0.0379
rs766398643	rs4470910	0.956565	intron	GWAS	FinnGen_MVP_UKBB_meta	Hypertension	3.09e-24	-0.0373
rs766398643	rs4470910	0.956565	intron	GWAS	FinnGen_MVP_UKBB_meta	Type 2 diabetes, definitions combined	4.07e-23	-0.0381
rs766398643	rs4470910	0.956565	intron	GWAS	Open_Targets_22.09	Educational attainment (years of education) [conditional-joint]	3e-19	0.0159
rs766398643	rs4470910	0.956565	intron	GWAS	Open_Targets_22.09	Major depressive disorder	5e-18	0
rs766398643	rs4470910	0.956565	intron	GWAS	Open_Targets_22.09	Number of self-reported non-cancer illnesses	1.19e-16	-0.0201449
rs766398643	rs4470910	0.956565	intron	GWAS	Open_Targets_22.09	Gastroesophageal reflux disease	1.88e-16	-0.0514827
rs766398643	rs4470910	0.956565	intron	GWAS	Open_Targets_22.09	Noncognitive aspects of educational attainment	2e-15	0.069109
rs766398643	rs4470910	0.956565	intron	GWAS	FinnGen_MVP_UKBB_meta	Obesity	2.75e-15	-0.0324
rs766398643	rs4470910	0.956565	intron	GWAS	Open_Targets_22.09	Body mass index (bmi)	3e-15	-0.106836
rs766398643	rs4470910	0.956565	intron	GWAS	Open_Targets_22.09	Body mass index (bmi)	3e-15	-0.10698
rs766398643	rs4470910	0.956565	intron	GWAS	Open_Targets_22.09	Arm fat percentage (left)	3e-15	-0.168236
rs766398643	rs4470910	0.956565	intron	GWAS	Open_Targets_22.09	Number of self-reported non-cancer illnesses	1.23e-14	-0.018928
rs766398643	rs4470910	0.956565	intron	GWAS	Open_Targets_22.09	Arm fat percentage (right)	1.5e-14	-0.162283
rs766398643	rs4470910	0.956565	intron	GWAS	Open_Targets_22.09	Body mass index	2e-14	0
rs766398643	rs4470910	0.956565	intron	GWAS	Open_Targets_22.09	Dried fruit intake	3.3e-14	0.018718
rs766398643	rs4470910	0.956565	intron	GWAS	Open_Targets_22.09	College or university degree | qualifications	4.2e-14	0.0494084
rs766398643	rs4470910	0.956565	intron	GWAS	FGR12_UKBB	Pain (limb, back, neck, head abdominally)	7.94e-14	-0.0287
rs766398643	rs4470910	0.956565	intron	GWAS	Open_Targets_22.09	College or university degree | qualifications	1.31e-13	0.0481235
rs766398643	rs4470910	0.956565	intron	GWAS	Open_Targets_22.09	Dried fruit intake	2.11e-13	0.0179919
rs766398643	rs4470910	0.956565	intron	GWAS	FinnGen_MVP_UKBB_meta	Sleep apnoea	2.14e-13	-0.0313
rs766398643	rs4470910	0.956565	intron	GWAS	Open_Targets_22.09	Arm fat mass (left)	2.52e-13	-0.0144155
rs766398643	rs4470910	0.956565	intron	GWAS	Open_Targets_22.09	Body mass index (bmi)	4.26e-13	-0.105307
rs766398643	rs4470910	0.956565	intron	GWAS	Open_Targets_22.09	Body mass index (bmi)	8.24e-13	-0.104367
rs766398643	rs4470910	0.956565	intron	GWAS	Open_Targets_22.09	Impedance of leg (left)	1.34e-12	0.636785
rs766398643	rs4470910	0.956565	intron	GWAS	Open_Targets_22.09	Arm fat mass (right)	1.35e-12	-0.012497
rs766398643	rs4470910	0.956565	intron	GWAS	Open_Targets_22.09	Adult body size	2e-12	0
rs766398643	rs4470910	0.956565	intron	GWAS	FinnGen_MVP_UKBB_meta	Ischaemic heart disease, wide definition	2.69e-12	-0.0286
rs766398643	rs4470910	0.956565	intron	GWAS	Open_Targets_22.09	Taking other prescription medications	3.23e-12	-0.0437837
rs766398643	rs4470910	0.956565	intron	GWAS	FinnGen_MVP_UKBB_meta	Sleep disorders (combined)	3.31e-12	-0.0304
rs766398643	rs4470910	0.956565	intron	GWAS	Open_Targets_22.09	Arm fat percentage (left)	4.17e-12	-0.160836
rs766398643	rs4470910	0.956565	intron	GWAS	Open_Targets_22.09	Feeling miserable	5.94e-12	-0.0226012
rs766398643	rs4470910	0.956565	intron	GWAS	Open_Targets_22.09	Body mass index	6.7e-12	-0.0180229
rs766398643	rs4470910	0.956565	intron	GWAS	Open_Targets_22.09	Hand grip strength	8e-12	0.003
rs766398643	rs4470910	0.956565	intron	GWAS	FGR12_UKBB	Pain in joint	1e-11	-0.0541
rs766398643	rs4470910	0.956565	intron	GWAS	FinnGen_MVP_UKBB_meta	Gastro-oesophageal reflux disease	1.02e-11	-0.0307
rs766398643	rs4470910	0.956565	intron	GWAS	Open_Targets_22.09	Arm fat percentage (right)	1.33e-11	-0.155602
rs766398643	rs4470910	0.956565	intron	GWAS	Open_Targets_22.09	None of the above | vascular/heart problems diagnosed by doctor	1.33e-11	0.0448765
rs766398643	rs4470910	0.956565	intron	GWAS	Open_Targets_22.09	Body fat percentage	1.46e-11	-0.120778
rs766398643	rs4470910	0.956565	intron	GWAS	Open_Targets_22.09	Whole body fat mass	2.16e-11	-0.175128
rs766398643	rs4470910	0.956565	intron	GWAS	FGR12_UKBB	Hypertension	2.51e-11	-0.0306
rs766398643	rs4470910	0.956565	intron	GWAS	FGR12_UKBB	Hypertension, essential	2.51e-11	-0.0315
rs766398643	rs4470910	0.956565	intron	GWAS	Open_Targets_22.09	Educational attainment (years of education)	3e-11	0
rs766398643	rs4470910	0.956565	intron	GWAS	Open_Targets_22.09	Cardiovascular disease	5e-11	0
rs766398643	rs4470910	0.956565	intron	GWAS	Open_Targets_22.09	Number of treatments/medications taken	6.35e-11	-0.0153364
rs766398643	rs4470910	0.956565	intron	GWAS	Open_Targets_22.09	Taking other prescription medications	7.32e-11	-0.0392088
rs766398643	rs4470910	0.956565	intron	GWAS	FinnGen_MVP_UKBB_meta	Pain in joint	7.41e-11	-0.0293
rs766398643	rs4470910	0.956565	intron	GWAS	Open_Targets_22.09	Waist circumference	9.01e-11	-0.252908
rs766398643	rs4470910	0.956565	intron	GWAS	Open_Targets_22.09	Arm fat mass (left)	9.17e-11	-0.0137333
rs766398643	rs4470910	0.956565	intron	GWAS	Open_Targets_22.09	Trunk fat percentage	9.81e-11	-0.132215
rs766398643	rs4470910	0.956565	intron	GWAS	Open_Targets_22.09	Sleep duration	1e-10	1.044
rs766398643	rs4470910	0.956565	intron	GWAS	Open_Targets_22.09	Other exercises (eg: swimming, cycling, keep fit, bowling) | types of physical activity in last 4 weeks	1.66e-10	0.039056
rs766398643	rs4470910	0.956565	intron	GWAS	Open_Targets_22.09	Impedance of leg (right)	1.74e-10	0.573927
rs766398643	rs4470910	0.956565	intron	GWAS	Open_Targets_22.09	Miserableness	1.84e-10	-0.0360322
rs766398643	rs4470910	0.956565	intron	GWAS	Open_Targets_22.09	Trunk fat mass	2.08e-10	-0.0926804
rs766398643	rs4470910	0.956565	intron	GWAS	Open_Targets_22.09	Other exercises (eg: swimming, cycling, keep fit, bowling) | types of physical activity in last 4 weeks	2.23e-10	0.0387599
rs766398643	rs4470910	0.956565	intron	GWAS	Open_Targets_22.09	Overall health rating	2.35e-10	-0.0141015
rs766398643	rs4470910	0.956565	intron	GWAS	Open_Targets_22.09	Highest math class taken	3e-10	0.0173
rs766398643	rs4470910	0.956565	intron	GWAS	FinnGen_R12	Pain in joint	3.33e-10	-0.0550291
rs766398643	rs4470910	0.956565	intron	GWAS	Open_Targets_22.09	Arm fat mass (right)	3.4e-10	-0.0119092
rs766398643	rs4470910	0.956565	intron	GWAS	Open_Targets_22.09	Leg fat mass (left)	4.37e-10	-0.0273158
rs766398643	rs4470910	0.956565	intron	GWAS	Open_Targets_22.09	Sleep duration	5.09e-10	0.0134255
rs766398643	rs4470910	0.956565	intron	GWAS	Open_Targets_22.09	Feeling miserable	5.36e-10	-0.0185759
rs766398643	rs4470910	0.956565	intron	GWAS	Open_Targets_22.09	Muesli | cereal type	5.98e-10	0.0517291
rs766398643	rs4470910	0.956565	intron	GWAS	Open_Targets_22.09	Muesli | cereal type	7.68e-10	0.051054
rs766398643	rs4470910	0.956565	intron	GWAS	FinnGen_R12		7.97e-10	-0.046252
rs766398643	rs4470910	0.956565	intron	GWAS	Open_Targets_22.09	Age at first birth	9.46e-10	0.0791
rs766398643	rs4470910	0.956565	intron	GWAS	Open_Targets_22.09	Sleep duration	1e-09	0.01934
rs766398643	rs4470910	0.956565	intron	GWAS	Open_Targets_22.09	Age at first birth	1.16e-09	0.0726
rs766398643	rs4470910	0.956565	intron	GWAS	Open_Targets_22.09	Age at first birth	1.18e-09	0.0785
rs766398643	rs4470910	0.956565	intron	GWAS	Open_Targets_22.09	Age at first birth	1.28e-09	0.0724
rs766398643	rs4470910	0.956565	intron	GWAS	Open_Targets_22.09	Neuroticism	1.33e-09	-0.034188
rs766398643	rs4470910	0.956565	intron	GWAS	FinnGen_R12		1.38e-09	-0.0371612
rs766398643	rs4470910	0.956565	intron	GWAS	FinnGen_MVP_UKBB_meta	Diverticular disease of intestine	1.45e-09	-0.0296
rs766398643	rs4470910	0.956565	intron	GWAS	Open_Targets_22.09	Bipolar disorder	2e-09	0.15351
rs766398643	rs4470910	0.956565	intron	GWAS	Open_Targets_22.09	General factor of neuroticism	2e-09	0
rs766398643	rs4470910	0.956565	intron	GWAS	Open_Targets_22.09	Weight	2.7e-09	-0.24007
rs766398643	rs4470910	0.956565	intron	GWAS	Open_Targets_22.09	Major depressive disorder (ICD-10 coded)	2.74e-09	0.0040426
rs766398643	rs4470910	0.956565	intron	GWAS	Open_Targets_22.09	Neuroticism score	2.88e-09	-0.0690552
rs766398643	rs4470910	0.956565	intron	GWAS	Open_Targets_22.09	Hand grip strength	3e-09	0.003
rs766398643	rs4470910	0.956565	intron	GWAS	Open_Targets_22.09	Gastroesophageal reflux disease	3e-09	0.0425
rs766398643	rs4470910	0.956565	intron	GWAS	Open_Targets_22.09	Weight	3.11e-09	-0.238211
rs766398643	rs4470910	0.956565	intron	GWAS	Open_Targets_22.09	Number of treatments/medications taken	3.27e-09	-0.0140394
rs766398643	rs4470910	0.956565	intron	GWAS	Open_Targets_22.09	Body fat percentage	3.95e-09	-0.114659
rs766398643	rs4470910	0.956565	intron	GWAS	Open_Targets_22.09	Hypertension | non-cancer illness code, self-reported	4.13e-09	-0.0409377
rs766398643	rs4470910	0.956565	intron	GWAS	Open_Targets_22.09	Hip circumference	4.46e-09	-0.164558
rs766398643	rs4470910	0.956565	intron	GWAS	FinnGen_R12	Other joint disorders	4.52e-09	-0.0333998
rs766398643	rs4470910	0.956565	intron	GWAS	Open_Targets_22.09	Coronary artery disease	5e-09	-0.0412
rs766398643	rs4470910	0.956565	intron	GWAS	Open_Targets_22.09	Sleep duration (short sleep)	5e-09	-0.0353671
rs766398643	rs4470910	0.956565	intron	GWAS	Open_Targets_22.09	Leg fat percentage (left)	5.05e-09	-0.102234
rs766398643	rs4470910	0.956565	intron	GWAS	Open_Targets_22.09	None of the above | medication for pain relief, constipation, heartburn	5.77e-09	0.039696
rs766398643	rs4470910	0.956565	intron	GWAS	Open_Targets_22.09	Neuroticism	6e-09	0
rs766398643	rs4470910	0.956565	intron	GWAS	Open_Targets_22.09	Leg fat percentage (right)	6e-09	0.0923108
rs766398643	rs4470910	0.956565	intron	GWAS	Open_Targets_22.09	Cereal intake	6.06e-09	0.0150426
rs766398643	rs4470910	0.956565	intron	GWAS	Open_Targets_22.09	None of the above | vascular/heart problems diagnosed by doctor	6.71e-09	0.0375703
rs766398643	rs4470910	0.956565	intron	GWAS	Open_Targets_22.09	Whole body fat mass	7.01e-09	-0.164958
rs766398643	rs4470910	0.956565	intron	GWAS	Open_Targets_22.09	Miserableness	7.32e-09	-0.0355922
rs766398643	rs4470910	0.956565	intron	GWAS	Open_Targets_22.09	Neurociticism	8.32e-09	-0.0156998
rs766398643	rs4470910	0.956565	intron	GWAS	Open_Targets_22.09	Alcohol consumption (drinks per week)	9e-09	0.0162328
rs766398643	rs4470910	0.956565	intron	GWAS	FGR12_UKBB	Type 2 diabetes, definitions combined	9.77e-09	-0.0327
rs766398643	rs4470910	0.956565	intron	GWAS	Open_Targets_22.09	Leg predicted mass (left)	1.4e-08	-0.0184386
rs766398643	rs4470910	0.956565	intron	GWAS	Open_Targets_22.09	Leg fat-free mass (left)	1.64e-08	-0.0195723
rs766398643	rs4470910	0.956565	intron	GWAS	Open_Targets_22.09	Neuroticism	1.69e-08	-0.031738
rs766398643	rs4470910	0.956565	intron	GWAS	Open_Targets_22.09	Coronary artery disease	1.88e-08	-0.036
rs766398643	rs4470910	0.956565	intron	GWAS	Open_Targets_22.09	Mood instability	2e-08	0
rs766398643	rs4470910	0.956565	intron	GWAS	Open_Targets_22.09	Anxiety [EA]	2e-08	0
rs766398643	rs4470910	0.956565	intron	GWAS	Open_Targets_22.09	Leg fat mass (left)	2.38e-08	-0.0262866
rs766398643	rs4470910	0.956565	intron	GWAS	FinnGen_R12	Soft tissue disorders	2.44e-08	-0.0282136
rs766398643	rs4470910	0.956565	intron	GWAS	Open_Targets_22.09	Waist circumference	2.46e-08	-0.203476
rs766398643	rs4470910	0.956565	intron	GWAS	Open_Targets_22.09	Other (e.g. cornflakes, frosties) | cereal type	2.47e-08	-0.0481252
rs766398643	rs4470910	0.956565	intron	GWAS	Open_Targets_22.09	Neurological, eye or psychiatric disease	2.5e-08	-0.0054873
rs766398643	rs4470910	0.956565	intron	GWAS	Open_Targets_22.09	Leg fat mass (right)	2.6e-08	-0.0268591
rs766398643	rs4470910	0.956565	intron	GWAS	Open_Targets_22.09	None of the above | types of physical activity in last 4 weeks	2.64e-08	-0.0567906
rs766398643	rs4470910	0.956565	intron	GWAS	Open_Targets_22.09	Age at first live birth	2.93e-08	0.125652
rs766398643	rs4470910	0.956565	intron	GWAS	Open_Targets_22.09	Irritability	3.02e-08	-0.0384846
rs766398643	rs4470910	0.956565	intron	GWAS	Open_Targets_22.09	Sleep duration	3.44e-08	0.0129678
rs766398643	rs4470910	0.956565	intron	GWAS	Open_Targets_22.09	Depressed affect	3.5e-08	-0.01657
rs766398643	rs4470910	0.956565	intron	GWAS	FinnGen_MVP_UKBB_meta	Disorders of lipoprotein metabolism and other lipidaemias	3.63e-08	-0.0237
rs766398643	rs4470910	0.956565	intron	GWAS	Open_Targets_22.09	Age at first live birth	3.69e-08	0.124758
rs766398643	rs4470910	0.956565	intron	GWAS	Open_Targets_22.09	Impedance of leg (left)	3.84e-08	0.546978
rs766398643	rs4470910	0.956565	intron	GWAS	FGR12_UKBB	Type 2 diabetes, wide definition	3.98e-08	-0.0351
rs766398643	rs4470910	0.956565	intron	GWAS	Open_Targets_22.09	Neuroticism	4e-08	-0.01052
rs766398643	rs4470910	0.956565	intron	GWAS	Open_Targets_22.09	Depressive symptoms (MTAG)	4e-08	0
rs766398643	rs4470910	0.956565	intron	GWAS	Open_Targets_22.09	Depressive symptoms	4e-08	0
rs766398643	rs4470910	0.956565	intron	GWAS	FinnGen_MVP_UKBB_meta	Atrial fibrillation and flutter	4.07e-08	-0.0282
rs766398643	rs4470910	0.956565	intron	GWAS	FinnGen_MVP_UKBB_meta	Cardiac arrhythmias	4.37e-08	-0.0222
rs766398643	rs4470910	0.956565	intron	GWAS	Open_Targets_22.09	Alcohol intake frequency.	4.75e-08	-0.0255019
rs766398643	rs4470910	0.956565	intron	GWAS	Open_Targets_22.09	None of the above | medication for pain relief, constipation, heartburn	4.89e-08	0.0336861
rs766398643	rs28528997	0.925585	intron	GWAS	Open_Targets_22.09	Depression	2e-26	-0.0295588
rs766398643	rs28528997	0.925585	intron	GWAS	FinnGen_MVP_UKBB_meta	Hypertension	4.37e-25	-0.0375
rs766398643	rs28528997	0.925585	intron	GWAS	FinnGen_MVP_UKBB_meta	Hypertension, essential	8.71e-25	-0.038
rs766398643	rs28528997	0.925585	intron	GWAS	FinnGen_MVP_UKBB_meta	Type 2 diabetes, definitions combined	6.46e-24	-0.0382
rs766398643	rs28528997	0.925585	intron	GWAS	Open_Targets_22.09	Educational attainment (years of education) [conditional-joint]	3e-19	0.0159
rs766398643	rs28528997	0.925585	intron	GWAS	Open_Targets_22.09	Major depressive disorder	5e-18	0
rs766398643	rs28528997	0.925585	intron	GWAS	Open_Targets_22.09	Number of self-reported non-cancer illnesses	1.19e-16	-0.0201449
rs766398643	rs28528997	0.925585	intron	GWAS	Open_Targets_22.09	Gastroesophageal reflux disease	1.88e-16	-0.0514827
rs766398643	rs28528997	0.925585	intron	GWAS	Open_Targets_22.09	Number of self-reported non-cancer illnesses	2.27e-16	-0.0199168
rs766398643	rs28528997	0.925585	intron	GWAS	FinnGen_MVP_UKBB_meta	Obesity	1.86e-15	-0.0317
rs766398643	rs28528997	0.925585	intron	GWAS	Open_Targets_22.09	Noncognitive aspects of educational attainment	2e-15	0.069109
rs766398643	rs28528997	0.925585	intron	GWAS	Open_Targets_22.09	Body mass index (bmi)	3e-15	-0.106836
rs766398643	rs28528997	0.925585	intron	GWAS	Open_Targets_22.09	Body mass index (bmi)	3e-15	-0.10698
rs766398643	rs28528997	0.925585	intron	GWAS	Open_Targets_22.09	Arm fat percentage (left)	3e-15	-0.168236
rs766398643	rs28528997	0.925585	intron	GWAS	Open_Targets_22.09	Arm fat percentage (right)	1.5e-14	-0.162283
rs766398643	rs28528997	0.925585	intron	GWAS	Open_Targets_22.09	Body mass index	2e-14	0
rs766398643	rs28528997	0.925585	intron	GWAS	Open_Targets_22.09	Dried fruit intake	3.3e-14	0.018718
rs766398643	rs28528997	0.925585	intron	GWAS	Open_Targets_22.09	College or university degree | qualifications	4.2e-14	0.0494084
rs766398643	rs28528997	0.925585	intron	GWAS	Open_Targets_22.09	Body mass index	5e-14	0
rs766398643	rs28528997	0.925585	intron	GWAS	Open_Targets_22.09	Body mass index	7e-14	0
rs766398643	rs28528997	0.925585	intron	GWAS	FGR12_UKBB	Pain (limb, back, neck, head abdominally)	7.94e-14	-0.0283
rs766398643	rs28528997	0.925585	intron	GWAS	Open_Targets_22.09	Body mass index (bmi)	1.07e-13	-0.106804
rs766398643	rs28528997	0.925585	intron	GWAS	Open_Targets_22.09	Body mass index (bmi)	2.01e-13	-0.105971
rs766398643	rs28528997	0.925585	intron	GWAS	Open_Targets_22.09	Dried fruit intake	2.2e-13	0.017779
rs766398643	rs28528997	0.925585	intron	GWAS	FinnGen_MVP_UKBB_meta	Sleep apnoea	2.24e-13	-0.0308
rs766398643	rs28528997	0.925585	intron	GWAS	Open_Targets_22.09	Arm fat mass (left)	2.52e-13	-0.0144155
rs766398643	rs28528997	0.925585	intron	GWAS	Open_Targets_22.09	Arm fat percentage (left)	5.41e-13	-0.16556
rs766398643	rs28528997	0.925585	intron	GWAS	Open_Targets_22.09	College or university degree | qualifications	5.71e-13	0.046318
rs766398643	rs28528997	0.925585	intron	GWAS	Open_Targets_22.09	Body mass index	6e-13	0.0167
rs766398643	rs28528997	0.925585	intron	GWAS	Open_Targets_22.09	Impedance of leg (left)	1.34e-12	0.636785
rs766398643	rs28528997	0.925585	intron	GWAS	Open_Targets_22.09	Arm fat mass (right)	1.35e-12	-0.012497
rs766398643	rs28528997	0.925585	intron	GWAS	Open_Targets_22.09	Overall health rating	1.64e-12	-0.0123231
rs766398643	rs28528997	0.925585	intron	GWAS	Open_Targets_22.09	Adult body size	2e-12	0
rs766398643	rs28528997	0.925585	intron	GWAS	Open_Targets_22.09	Arm fat percentage (right)	2.39e-12	-0.159432
rs766398643	rs28528997	0.925585	intron	GWAS	FinnGen_MVP_UKBB_meta	Ischaemic heart disease, wide definition	2.95e-12	-0.0282
rs766398643	rs28528997	0.925585	intron	GWAS	Open_Targets_22.09	Taking other prescription medications	3.23e-12	-0.0437837
rs766398643	rs28528997	0.925585	intron	GWAS	Open_Targets_22.09	Feeling miserable	5.94e-12	-0.0226012
rs766398643	rs28528997	0.925585	intron	GWAS	Open_Targets_22.09	Body mass index	6.7e-12	-0.0180229
rs766398643	rs28528997	0.925585	intron	GWAS	FGR12_UKBB	Hypertension	7.94e-12	-0.031
rs766398643	rs28528997	0.925585	intron	GWAS	Open_Targets_22.09	Hand grip strength	8e-12	0.003
rs766398643	rs28528997	0.925585	intron	GWAS	FinnGen_MVP_UKBB_meta	Sleep disorders (combined)	9.33e-12	-0.0296
rs766398643	rs28528997	0.925585	intron	GWAS	Open_Targets_22.09	None of the above | vascular/heart problems diagnosed by doctor	1.33e-11	0.0448765
rs766398643	rs28528997	0.925585	intron	GWAS	Open_Targets_22.09	Body fat percentage	1.46e-11	-0.120778
rs766398643	rs28528997	0.925585	intron	GWAS	FGR12_UKBB	Hypertension, essential	1.58e-11	-0.0315
rs766398643	rs28528997	0.925585	intron	GWAS	Open_Targets_22.09	Taking other prescription medications	1.87e-11	-0.0399776
rs766398643	rs28528997	0.925585	intron	GWAS	Open_Targets_22.09	Whole body fat mass	2.16e-11	-0.175128
rs766398643	rs28528997	0.925585	intron	GWAS	Open_Targets_22.09	Overall health rating	2.52e-11	-0.0146848
rs766398643	rs28528997	0.925585	intron	GWAS	Open_Targets_22.09	Educational attainment (years of education)	3e-11	0
rs766398643	rs28528997	0.925585	intron	GWAS	Open_Targets_22.09	Arm fat mass (left)	3.88e-11	-0.0138512
rs766398643	rs28528997	0.925585	intron	GWAS	FGR12_UKBB	Pain in joint	3.98e-11	-0.0521
rs766398643	rs28528997	0.925585	intron	GWAS	Open_Targets_22.09	Hip circumference	4.17e-11	0.173286
rs766398643	rs28528997	0.925585	intron	GWAS	Open_Targets_22.09	Cardiovascular disease	5e-11	0
rs766398643	rs28528997	0.925585	intron	GWAS	Open_Targets_22.09	Number of treatments/medications taken	6.35e-11	-0.0153364
rs766398643	rs28528997	0.925585	intron	GWAS	FinnGen_MVP_UKBB_meta	Gastro-oesophageal reflux disease	6.92e-11	-0.0293
rs766398643	rs28528997	0.925585	intron	GWAS	Open_Targets_22.09	Waist circumference	9.01e-11	-0.252908
rs766398643	rs28528997	0.925585	intron	GWAS	Open_Targets_22.09	Trunk fat percentage	9.81e-11	-0.132215
rs766398643	rs28528997	0.925585	intron	GWAS	Open_Targets_22.09	Sleep duration	1e-10	1.044
rs766398643	rs28528997	0.925585	intron	GWAS	FinnGen_MVP_UKBB_meta	Pain in joint	1.48e-10	-0.0288
rs766398643	rs28528997	0.925585	intron	GWAS	Open_Targets_22.09	Other exercises (eg: swimming, cycling, keep fit, bowling) | types of physical activity in last 4 weeks	1.66e-10	0.039056
rs766398643	rs28528997	0.925585	intron	GWAS	Open_Targets_22.09	Arm fat mass (right)	1.66e-10	-0.011984
rs766398643	rs28528997	0.925585	intron	GWAS	Open_Targets_22.09	Impedance of leg (right)	1.74e-10	0.573927
rs766398643	rs28528997	0.925585	intron	GWAS	Open_Targets_22.09	Miserableness	1.84e-10	-0.0360322
rs766398643	rs28528997	0.925585	intron	GWAS	Open_Targets_22.09	None of the above | vascular/heart problems diagnosed by doctor	2.02e-10	0.040758
rs766398643	rs28528997	0.925585	intron	GWAS	Open_Targets_22.09	Trunk fat mass	2.08e-10	-0.0926804
rs766398643	rs28528997	0.925585	intron	GWAS	Open_Targets_22.09	Leg fat mass (right)	2.49e-10	0.028592
rs766398643	rs28528997	0.925585	intron	GWAS	Open_Targets_22.09	Highest math class taken	3e-10	0.0173
rs766398643	rs28528997	0.925585	intron	GWAS	Open_Targets_22.09	Feeling miserable	3.08e-10	-0.0186457
rs766398643	rs28528997	0.925585	intron	GWAS	Open_Targets_22.09	Number of treatments/medications taken	3.75e-10	-0.0146983
rs766398643	rs28528997	0.925585	intron	GWAS	Open_Targets_22.09	Leg fat mass (left)	4.37e-10	-0.0273158
rs766398643	rs28528997	0.925585	intron	GWAS	Open_Targets_22.09	Body fat percentage	4.77e-10	-0.119951
rs766398643	rs28528997	0.925585	intron	GWAS	Open_Targets_22.09	Sleep duration	5.09e-10	0.0134255
rs766398643	rs28528997	0.925585	intron	GWAS	Open_Targets_22.09	Other exercises (eg: swimming, cycling, keep fit, bowling) | types of physical activity in last 4 weeks	5.78e-10	0.0374364
rs766398643	rs28528997	0.925585	intron	GWAS	Open_Targets_22.09	Muesli | cereal type	5.98e-10	0.0517291
rs766398643	rs28528997	0.925585	intron	GWAS	FinnGen_MVP_UKBB_meta	Diverticular disease of intestine	6.76e-10	-0.0297
rs766398643	rs28528997	0.925585	intron	GWAS	Open_Targets_22.09	Type 2 diabetes	8e-10	0.034
rs766398643	rs28528997	0.925585	intron	GWAS	Open_Targets_22.09	Age at first birth	9.46e-10	0.0791
rs766398643	rs28528997	0.925585	intron	GWAS	Open_Targets_22.09	Sleep duration	1e-09	0.01934
rs766398643	rs28528997	0.925585	intron	GWAS	Open_Targets_22.09	High blood pressure | vascular/heart problems diagnosed by doctor	1.01e-09	-0.0322513
rs766398643	rs28528997	0.925585	intron	GWAS	Open_Targets_22.09	Age at first birth	1.16e-09	0.0726
rs766398643	rs28528997	0.925585	intron	GWAS	FinnGen_R12	Pain in joint	1.19e-09	-0.0527403
rs766398643	rs28528997	0.925585	intron	GWAS	Open_Targets_22.09	Neuroticism	1.33e-09	-0.034188
rs766398643	rs28528997	0.925585	intron	GWAS	Open_Targets_22.09	Miserableness	1.51e-09	-0.036783
rs766398643	rs28528997	0.925585	intron	GWAS	FinnGen_R12		1.54e-09	-0.0449846
rs766398643	rs28528997	0.925585	intron	GWAS	Open_Targets_22.09	Muesli | cereal type	1.57e-09	0.0495506
rs766398643	rs28528997	0.925585	intron	GWAS	Open_Targets_22.09	Whole body fat mass	1.72e-09	-0.169659
rs766398643	rs28528997	0.925585	intron	GWAS	Open_Targets_22.09	Bipolar disorder	2e-09	0.15351
rs766398643	rs28528997	0.925585	intron	GWAS	Open_Targets_22.09	General factor of neuroticism	2e-09	0
rs766398643	rs28528997	0.925585	intron	GWAS	Open_Targets_22.09	Hip circumference	2.21e-09	-0.165934
rs766398643	rs28528997	0.925585	intron	GWAS	Open_Targets_22.09	Age at first birth	2.29e-09	0.0706
rs766398643	rs28528997	0.925585	intron	GWAS	Open_Targets_22.09	Age at first birth	2.41e-09	0.0764
rs766398643	rs28528997	0.925585	intron	GWAS	Open_Targets_22.09	Weight	2.7e-09	-0.24007
rs766398643	rs28528997	0.925585	intron	GWAS	Open_Targets_22.09	Major depressive disorder (ICD-10 coded)	2.74e-09	0.0040426
rs766398643	rs28528997	0.925585	intron	GWAS	Open_Targets_22.09	Neuroticism score	2.88e-09	-0.0690552
rs766398643	rs28528997	0.925585	intron	GWAS	Open_Targets_22.09	Hand grip strength	3e-09	0.003
rs766398643	rs28528997	0.925585	intron	GWAS	Open_Targets_22.09	Gastroesophageal reflux disease	3e-09	0.0425
rs766398643	rs28528997	0.925585	intron	GWAS	Open_Targets_22.09	Weight	3.11e-09	-0.238211
rs766398643	rs28528997	0.925585	intron	GWAS	Open_Targets_22.09	Hypertension | non-cancer illness code, self-reported	4.13e-09	-0.0409377
rs766398643	rs28528997	0.925585	intron	GWAS	FGR12_UKBB	Type 2 diabetes, definitions combined	4.79e-09	-0.033
rs766398643	rs28528997	0.925585	intron	GWAS	Open_Targets_22.09	Coronary artery disease	5e-09	-0.0412
rs766398643	rs28528997	0.925585	intron	GWAS	Open_Targets_22.09	Sleep duration (short sleep)	5e-09	-0.0353671
rs766398643	rs28528997	0.925585	intron	GWAS	Open_Targets_22.09	Leg fat percentage (left)	5.05e-09	-0.102234
rs766398643	rs28528997	0.925585	intron	GWAS	Open_Targets_22.09	Waist circumference	5.29e-09	-0.210676
rs766398643	rs28528997	0.925585	intron	GWAS	Open_Targets_22.09	None of the above | medication for pain relief, constipation, heartburn	5.77e-09	0.039696
rs766398643	rs28528997	0.925585	intron	GWAS	Open_Targets_22.09	Neuroticism	6e-09	0
rs766398643	rs28528997	0.925585	intron	GWAS	Open_Targets_22.09	Leg fat percentage (right)	6e-09	0.0923108
rs766398643	rs28528997	0.925585	intron	GWAS	Open_Targets_22.09	Cereal intake	6.06e-09	0.0150426
rs766398643	rs28528997	0.925585	intron	GWAS	FinnGen_R12		7.49e-09	-0.0350906
rs766398643	rs28528997	0.925585	intron	GWAS	Open_Targets_22.09	Neurociticism	8.32e-09	-0.0156998
rs766398643	rs28528997	0.925585	intron	GWAS	Open_Targets_22.09	Trunk fat percentage	8.36e-09	-0.12679
rs766398643	rs28528997	0.925585	intron	GWAS	Open_Targets_22.09	Neuroticism	8.4e-09	-0.032365
rs766398643	rs28528997	0.925585	intron	GWAS	Open_Targets_22.09	Alcohol consumption (drinks per week)	9e-09	0.0162328
rs766398643	rs28528997	0.925585	intron	GWAS	Open_Targets_22.09	Leg fat mass (right)	9.61e-09	-0.02738
rs766398643	rs28528997	0.925585	intron	GWAS	FinnGen_MVP_UKBB_meta	Disorders of lipoprotein metabolism and other lipidaemias	1e-08	-0.0243
rs766398643	rs28528997	0.925585	intron	GWAS	Open_Targets_22.09	Leg fat mass (left)	1.05e-08	-0.0266533
rs766398643	rs28528997	0.925585	intron	GWAS	Open_Targets_22.09	High blood pressure | vascular/heart problems diagnosed by doctor	1.2e-08	-0.0379615
rs766398643	rs28528997	0.925585	intron	GWAS	FGR12_UKBB	Type 2 diabetes, wide definition	1.29e-08	-0.036
rs766398643	rs28528997	0.925585	intron	GWAS	FinnGen_MVP_UKBB_meta	Cardiac arrhythmias	1.32e-08	-0.0229
rs766398643	rs28528997	0.925585	intron	GWAS	FinnGen_R12	Other joint disorders	1.34e-08	-0.0320262
rs766398643	rs28528997	0.925585	intron	GWAS	Open_Targets_22.09	Leg predicted mass (left)	1.4e-08	-0.0184386
rs766398643	rs28528997	0.925585	intron	GWAS	Open_Targets_22.09	Leg fat-free mass (left)	1.64e-08	-0.0195723
rs766398643	rs28528997	0.925585	intron	GWAS	Open_Targets_22.09	Trunk fat mass	1.66e-08	-0.0886483
rs766398643	rs28528997	0.925585	intron	GWAS	Open_Targets_22.09	Coronary artery disease	1.88e-08	-0.036
rs766398643	rs28528997	0.925585	intron	GWAS	FinnGen_MVP_UKBB_meta	Atrial fibrillation and flutter	1.95e-08	-0.0285
rs766398643	rs28528997	0.925585	intron	GWAS	FinnGen_MVP_UKBB_meta	Coronary atherosclerosis	1.95e-08	-0.0257
rs766398643	rs28528997	0.925585	intron	GWAS	Open_Targets_22.09	Mood instability	2e-08	0
rs766398643	rs28528997	0.925585	intron	GWAS	Open_Targets_22.09	Anxiety [EA]	2e-08	0
rs766398643	rs28528997	0.925585	intron	GWAS	Open_Targets_22.09	Other (e.g. cornflakes, frosties) | cereal type	2.47e-08	-0.0481252
rs766398643	rs28528997	0.925585	intron	GWAS	Open_Targets_22.09	Neurological, eye or psychiatric disease	2.5e-08	-0.0054873
rs766398643	rs28528997	0.925585	intron	GWAS	Open_Targets_22.09	None of the above | types of physical activity in last 4 weeks	2.64e-08	-0.0567906
rs766398643	rs28528997	0.925585	intron	GWAS	Open_Targets_22.09	Neuroticism score	2.91e-08	-0.0598849
rs766398643	rs28528997	0.925585	intron	GWAS	Open_Targets_22.09	Age at first live birth	2.93e-08	0.125652
rs766398643	rs28528997	0.925585	intron	GWAS	Open_Targets_22.09	Irritability	3.02e-08	-0.0384846
rs766398643	rs28528997	0.925585	intron	GWAS	FGR12_UKBB	Depression medications	3.16e-08	-0.0303
rs766398643	rs28528997	0.925585	intron	GWAS	Open_Targets_22.09	Hypertension | non-cancer illness code, self-reported	3.34e-08	-0.0371535
rs766398643	rs28528997	0.925585	intron	GWAS	Open_Targets_22.09	Salt added to food	3.48e-08	-0.0141966
rs766398643	rs28528997	0.925585	intron	GWAS	Open_Targets_22.09	Depressed affect	3.5e-08	-0.01657
rs766398643	rs28528997	0.925585	intron	GWAS	Open_Targets_22.09	Neuroticism	4e-08	-0.01052
rs766398643	rs28528997	0.925585	intron	GWAS	Open_Targets_22.09	Depressive symptoms (MTAG)	4e-08	0
rs766398643	rs28528997	0.925585	intron	GWAS	Open_Targets_22.09	Depressive symptoms	4e-08	0
rs766398643	rs28528997	0.925585	intron	GWAS	FinnGen_R12	Soft tissue disorders	4.13e-08	-0.0274684
rs766398643	rs28528997	0.925585	intron	GWAS	Open_Targets_22.09	Age at first live birth	4.42e-08	0.122668
rs766398643	rs28528997	0.925585	intron	GWAS	Open_Targets_22.09	Alcohol intake frequency.	4.75e-08	-0.0255019
rs766398643	rs1533827	0.925585	intron	GWAS	Open_Targets_22.09	Depression	2e-26	-0.0295588
rs766398643	rs1533827	0.925585	intron	GWAS	Open_Targets_22.09	Depression	2e-26	-0.0295588
rs766398643	rs1533827	0.925585	intron	GWAS	FinnGen_MVP_UKBB_meta	Hypertension	6.31e-25	-0.0374
rs766398643	rs1533827	0.925585	intron	GWAS	FinnGen_MVP_UKBB_meta	Hypertension	6.31e-25	-0.0374
rs766398643	rs1533827	0.925585	intron	GWAS	FinnGen_MVP_UKBB_meta	Hypertension, essential	1.23e-24	-0.0378
rs766398643	rs1533827	0.925585	intron	GWAS	FinnGen_MVP_UKBB_meta	Hypertension, essential	1.23e-24	-0.0378
rs766398643	rs1533827	0.925585	intron	GWAS	FinnGen_MVP_UKBB_meta	Type 2 diabetes, definitions combined	5.62e-24	-0.0382
rs766398643	rs1533827	0.925585	intron	GWAS	FinnGen_MVP_UKBB_meta	Type 2 diabetes, definitions combined	5.62e-24	-0.0382
rs766398643	rs1533827	0.925585	intron	GWAS	Open_Targets_22.09	Educational attainment (years of education) [conditional-joint]	3e-19	0.0159
rs766398643	rs1533827	0.925585	intron	GWAS	Open_Targets_22.09	Educational attainment (years of education) [conditional-joint]	3e-19	0.0159
rs766398643	rs1533827	0.925585	intron	GWAS	Open_Targets_22.09	Major depressive disorder	5e-18	0
rs766398643	rs1533827	0.925585	intron	GWAS	Open_Targets_22.09	Major depressive disorder	5e-18	0
rs766398643	rs1533827	0.925585	intron	GWAS	Open_Targets_22.09	Number of self-reported non-cancer illnesses	1.19e-16	-0.0201449
rs766398643	rs1533827	0.925585	intron	GWAS	Open_Targets_22.09	Number of self-reported non-cancer illnesses	1.19e-16	-0.0201449
rs766398643	rs1533827	0.925585	intron	GWAS	Open_Targets_22.09	Gastroesophageal reflux disease	1.88e-16	-0.0514827
rs766398643	rs1533827	0.925585	intron	GWAS	Open_Targets_22.09	Gastroesophageal reflux disease	1.88e-16	-0.0514827
rs766398643	rs1533827	0.925585	intron	GWAS	Open_Targets_22.09	Number of self-reported non-cancer illnesses	2.36e-16	-0.0199041
rs766398643	rs1533827	0.925585	intron	GWAS	Open_Targets_22.09	Number of self-reported non-cancer illnesses	2.36e-16	-0.0199041
rs766398643	rs1533827	0.925585	intron	GWAS	FinnGen_MVP_UKBB_meta	Obesity	1.45e-15	-0.0318
rs766398643	rs1533827	0.925585	intron	GWAS	FinnGen_MVP_UKBB_meta	Obesity	1.45e-15	-0.0318
rs766398643	rs1533827	0.925585	intron	GWAS	Open_Targets_22.09	Noncognitive aspects of educational attainment	2e-15	0.069109
rs766398643	rs1533827	0.925585	intron	GWAS	Open_Targets_22.09	Noncognitive aspects of educational attainment	2e-15	0.069109
rs766398643	rs1533827	0.925585	intron	GWAS	Open_Targets_22.09	Body mass index (bmi)	3e-15	-0.106836
rs766398643	rs1533827	0.925585	intron	GWAS	Open_Targets_22.09	Body mass index (bmi)	3e-15	-0.10698
rs766398643	rs1533827	0.925585	intron	GWAS	Open_Targets_22.09	Arm fat percentage (left)	3e-15	-0.168236
rs766398643	rs1533827	0.925585	intron	GWAS	Open_Targets_22.09	Body mass index (bmi)	3e-15	-0.106836
rs766398643	rs1533827	0.925585	intron	GWAS	Open_Targets_22.09	Body mass index (bmi)	3e-15	-0.10698
rs766398643	rs1533827	0.925585	intron	GWAS	Open_Targets_22.09	Arm fat percentage (left)	3e-15	-0.168236
rs766398643	rs1533827	0.925585	intron	GWAS	Open_Targets_22.09	Arm fat percentage (right)	1.5e-14	-0.162283
rs766398643	rs1533827	0.925585	intron	GWAS	Open_Targets_22.09	Arm fat percentage (right)	1.5e-14	-0.162283
rs766398643	rs1533827	0.925585	intron	GWAS	Open_Targets_22.09	Body mass index	2e-14	0
rs766398643	rs1533827	0.925585	intron	GWAS	Open_Targets_22.09	Body mass index	2e-14	0
rs766398643	rs1533827	0.925585	intron	GWAS	Open_Targets_22.09	Dried fruit intake	3.3e-14	0.018718
rs766398643	rs1533827	0.925585	intron	GWAS	Open_Targets_22.09	Dried fruit intake	3.3e-14	0.018718
rs766398643	rs1533827	0.925585	intron	GWAS	Open_Targets_22.09	College or university degree | qualifications	4.2e-14	0.0494084
rs766398643	rs1533827	0.925585	intron	GWAS	Open_Targets_22.09	College or university degree | qualifications	4.2e-14	0.0494084
rs766398643	rs1533827	0.925585	intron	GWAS	Open_Targets_22.09	Body mass index	5e-14	0
rs766398643	rs1533827	0.925585	intron	GWAS	Open_Targets_22.09	Body mass index	5e-14	0
rs766398643	rs1533827	0.925585	intron	GWAS	Open_Targets_22.09	Body mass index	7e-14	0
rs766398643	rs1533827	0.925585	intron	GWAS	Open_Targets_22.09	Body mass index	7e-14	0
rs766398643	rs1533827	0.925585	intron	GWAS	FGR12_UKBB	Pain (limb, back, neck, head abdominally)	7.94e-14	-0.0283
rs766398643	rs1533827	0.925585	intron	GWAS	FGR12_UKBB	Pain (limb, back, neck, head abdominally)	7.94e-14	-0.0283
rs766398643	rs1533827	0.925585	intron	GWAS	Open_Targets_22.09	Body mass index (bmi)	1.07e-13	-0.106803
rs766398643	rs1533827	0.925585	intron	GWAS	Open_Targets_22.09	Body mass index (bmi)	1.07e-13	-0.106803
rs766398643	rs1533827	0.925585	intron	GWAS	FinnGen_MVP_UKBB_meta	Sleep apnoea	1.95e-13	-0.0309
rs766398643	rs1533827	0.925585	intron	GWAS	FinnGen_MVP_UKBB_meta	Sleep apnoea	1.95e-13	-0.0309
rs766398643	rs1533827	0.925585	intron	GWAS	Open_Targets_22.09	Body mass index (bmi)	1.99e-13	-0.105975
rs766398643	rs1533827	0.925585	intron	GWAS	Open_Targets_22.09	Body mass index (bmi)	1.99e-13	-0.105975
rs766398643	rs1533827	0.925585	intron	GWAS	Open_Targets_22.09	Dried fruit intake	2.35e-13	0.0177565
rs766398643	rs1533827	0.925585	intron	GWAS	Open_Targets_22.09	Dried fruit intake	2.35e-13	0.0177565
rs766398643	rs1533827	0.925585	intron	GWAS	Open_Targets_22.09	Arm fat mass (left)	2.52e-13	-0.0144155
rs766398643	rs1533827	0.925585	intron	GWAS	Open_Targets_22.09	Arm fat mass (left)	2.52e-13	-0.0144155
rs766398643	rs1533827	0.925585	intron	GWAS	Open_Targets_22.09	Arm fat percentage (left)	5.48e-13	-0.16551
rs766398643	rs1533827	0.925585	intron	GWAS	Open_Targets_22.09	Arm fat percentage (left)	5.48e-13	-0.16551
rs766398643	rs1533827	0.925585	intron	GWAS	Open_Targets_22.09	College or university degree | qualifications	5.71e-13	0.0463161
rs766398643	rs1533827	0.925585	intron	GWAS	Open_Targets_22.09	College or university degree | qualifications	5.71e-13	0.0463161
rs766398643	rs1533827	0.925585	intron	GWAS	Open_Targets_22.09	Body mass index	6e-13	0.0167
rs766398643	rs1533827	0.925585	intron	GWAS	Open_Targets_22.09	Body mass index	6e-13	0.0167
rs766398643	rs1533827	0.925585	intron	GWAS	Open_Targets_22.09	Impedance of leg (left)	1.34e-12	0.636785
rs766398643	rs1533827	0.925585	intron	GWAS	Open_Targets_22.09	Impedance of leg (left)	1.34e-12	0.636785
rs766398643	rs1533827	0.925585	intron	GWAS	Open_Targets_22.09	Arm fat mass (right)	1.35e-12	-0.012497
rs766398643	rs1533827	0.925585	intron	GWAS	Open_Targets_22.09	Arm fat mass (right)	1.35e-12	-0.012497
rs766398643	rs1533827	0.925585	intron	GWAS	Open_Targets_22.09	Overall health rating	1.64e-12	-0.0123231
rs766398643	rs1533827	0.925585	intron	GWAS	Open_Targets_22.09	Overall health rating	1.64e-12	-0.0123231
rs766398643	rs1533827	0.925585	intron	GWAS	Open_Targets_22.09	Adult body size	2e-12	0
rs766398643	rs1533827	0.925585	intron	GWAS	Open_Targets_22.09	Adult body size	2e-12	0
rs766398643	rs1533827	0.925585	intron	GWAS	Open_Targets_22.09	Arm fat percentage (right)	2.42e-12	-0.159388
rs766398643	rs1533827	0.925585	intron	GWAS	Open_Targets_22.09	Arm fat percentage (right)	2.42e-12	-0.159388
rs766398643	rs1533827	0.925585	intron	GWAS	FinnGen_MVP_UKBB_meta	Ischaemic heart disease, wide definition	2.51e-12	-0.0283
rs766398643	rs1533827	0.925585	intron	GWAS	FinnGen_MVP_UKBB_meta	Ischaemic heart disease, wide definition	2.51e-12	-0.0283
rs766398643	rs1533827	0.925585	intron	GWAS	Open_Targets_22.09	Taking other prescription medications	3.23e-12	-0.0437837
rs766398643	rs1533827	0.925585	intron	GWAS	Open_Targets_22.09	Taking other prescription medications	3.23e-12	-0.0437837
rs766398643	rs1533827	0.925585	intron	GWAS	Open_Targets_22.09	Feeling miserable	5.94e-12	-0.0226012
rs766398643	rs1533827	0.925585	intron	GWAS	Open_Targets_22.09	Feeling miserable	5.94e-12	-0.0226012
rs766398643	rs1533827	0.925585	intron	GWAS	Open_Targets_22.09	Body mass index	6.7e-12	-0.0180229
rs766398643	rs1533827	0.925585	intron	GWAS	Open_Targets_22.09	Body mass index	6.7e-12	-0.0180229
rs766398643	rs1533827	0.925585	intron	GWAS	FGR12_UKBB	Hypertension	7.94e-12	-0.031
rs766398643	rs1533827	0.925585	intron	GWAS	FGR12_UKBB	Hypertension	7.94e-12	-0.031
rs766398643	rs1533827	0.925585	intron	GWAS	Open_Targets_22.09	Hand grip strength	8e-12	0.003
rs766398643	rs1533827	0.925585	intron	GWAS	Open_Targets_22.09	Hand grip strength	8e-12	0.003
rs766398643	rs1533827	0.925585	intron	GWAS	FinnGen_MVP_UKBB_meta	Sleep disorders (combined)	1.12e-11	-0.0295
rs766398643	rs1533827	0.925585	intron	GWAS	FinnGen_MVP_UKBB_meta	Sleep disorders (combined)	1.12e-11	-0.0295
rs766398643	rs1533827	0.925585	intron	GWAS	Open_Targets_22.09	None of the above | vascular/heart problems diagnosed by doctor	1.33e-11	0.0448765
rs766398643	rs1533827	0.925585	intron	GWAS	Open_Targets_22.09	None of the above | vascular/heart problems diagnosed by doctor	1.33e-11	0.0448765
rs766398643	rs1533827	0.925585	intron	GWAS	Open_Targets_22.09	Body fat percentage	1.46e-11	-0.120778
rs766398643	rs1533827	0.925585	intron	GWAS	Open_Targets_22.09	Body fat percentage	1.46e-11	-0.120778
rs766398643	rs1533827	0.925585	intron	GWAS	FGR12_UKBB	Hypertension, essential	1.58e-11	-0.0315
rs766398643	rs1533827	0.925585	intron	GWAS	FGR12_UKBB	Hypertension, essential	1.58e-11	-0.0315
rs766398643	rs1533827	0.925585	intron	GWAS	Open_Targets_22.09	Taking other prescription medications	1.9e-11	-0.0399639
rs766398643	rs1533827	0.925585	intron	GWAS	Open_Targets_22.09	Taking other prescription medications	1.9e-11	-0.0399639
rs766398643	rs1533827	0.925585	intron	GWAS	Open_Targets_22.09	Whole body fat mass	2.16e-11	-0.175128
rs766398643	rs1533827	0.925585	intron	GWAS	Open_Targets_22.09	Whole body fat mass	2.16e-11	-0.175128
rs766398643	rs1533827	0.925585	intron	GWAS	Open_Targets_22.09	Overall health rating	2.55e-11	-0.0146811
rs766398643	rs1533827	0.925585	intron	GWAS	Open_Targets_22.09	Overall health rating	2.55e-11	-0.0146811
rs766398643	rs1533827	0.925585	intron	GWAS	Open_Targets_22.09	Educational attainment (years of education)	3e-11	0
rs766398643	rs1533827	0.925585	intron	GWAS	Open_Targets_22.09	Educational attainment (years of education)	3e-11	0
rs766398643	rs1533827	0.925585	intron	GWAS	FinnGen_MVP_UKBB_meta	Gastro-oesophageal reflux disease	3.8e-11	-0.0298
rs766398643	rs1533827	0.925585	intron	GWAS	FinnGen_MVP_UKBB_meta	Gastro-oesophageal reflux disease	3.8e-11	-0.0298
rs766398643	rs1533827	0.925585	intron	GWAS	Open_Targets_22.09	Arm fat mass (left)	3.83e-11	-0.0138546
rs766398643	rs1533827	0.925585	intron	GWAS	Open_Targets_22.09	Arm fat mass (left)	3.83e-11	-0.0138546
rs766398643	rs1533827	0.925585	intron	GWAS	FGR12_UKBB	Pain in joint	3.98e-11	-0.0521
rs766398643	rs1533827	0.925585	intron	GWAS	FGR12_UKBB	Pain in joint	3.98e-11	-0.0521
rs766398643	rs1533827	0.925585	intron	GWAS	Open_Targets_22.09	Hip circumference	4.17e-11	0.173286
rs766398643	rs1533827	0.925585	intron	GWAS	Open_Targets_22.09	Hip circumference	4.17e-11	0.173286
rs766398643	rs1533827	0.925585	intron	GWAS	Open_Targets_22.09	Cardiovascular disease	5e-11	0
rs766398643	rs1533827	0.925585	intron	GWAS	Open_Targets_22.09	Cardiovascular disease	5e-11	0
rs766398643	rs1533827	0.925585	intron	GWAS	Open_Targets_22.09	Number of treatments/medications taken	6.35e-11	-0.0153364
rs766398643	rs1533827	0.925585	intron	GWAS	Open_Targets_22.09	Number of treatments/medications taken	6.35e-11	-0.0153364
rs766398643	rs1533827	0.925585	intron	GWAS	Open_Targets_22.09	Waist circumference	9.01e-11	-0.252908
rs766398643	rs1533827	0.925585	intron	GWAS	Open_Targets_22.09	Waist circumference	9.01e-11	-0.252908
rs766398643	rs1533827	0.925585	intron	GWAS	Open_Targets_22.09	Trunk fat percentage	9.81e-11	-0.132215
rs766398643	rs1533827	0.925585	intron	GWAS	Open_Targets_22.09	Trunk fat percentage	9.81e-11	-0.132215
rs766398643	rs1533827	0.925585	intron	GWAS	Open_Targets_22.09	Sleep duration	1e-10	1.044
rs766398643	rs1533827	0.925585	intron	GWAS	Open_Targets_22.09	Sleep duration	1e-10	1.044
rs766398643	rs1533827	0.925585	intron	GWAS	Open_Targets_22.09	Arm fat mass (right)	1.64e-10	-0.011987
rs766398643	rs1533827	0.925585	intron	GWAS	Open_Targets_22.09	Arm fat mass (right)	1.64e-10	-0.011987
rs766398643	rs1533827	0.925585	intron	GWAS	Open_Targets_22.09	Other exercises (eg: swimming, cycling, keep fit, bowling) | types of physical activity in last 4 weeks	1.66e-10	0.039056
rs766398643	rs1533827	0.925585	intron	GWAS	Open_Targets_22.09	Other exercises (eg: swimming, cycling, keep fit, bowling) | types of physical activity in last 4 weeks	1.66e-10	0.039056
rs766398643	rs1533827	0.925585	intron	GWAS	Open_Targets_22.09	Impedance of leg (right)	1.74e-10	0.573927
rs766398643	rs1533827	0.925585	intron	GWAS	Open_Targets_22.09	Impedance of leg (right)	1.74e-10	0.573927
rs766398643	rs1533827	0.925585	intron	GWAS	Open_Targets_22.09	Miserableness	1.84e-10	-0.0360322
rs766398643	rs1533827	0.925585	intron	GWAS	Open_Targets_22.09	Miserableness	1.84e-10	-0.0360322
rs766398643	rs1533827	0.925585	intron	GWAS	FinnGen_MVP_UKBB_meta	Pain in joint	1.86e-10	-0.0286
rs766398643	rs1533827	0.925585	intron	GWAS	FinnGen_MVP_UKBB_meta	Pain in joint	1.86e-10	-0.0286
rs766398643	rs1533827	0.925585	intron	GWAS	Open_Targets_22.09	None of the above | vascular/heart problems diagnosed by doctor	2.03e-10	0.0407506
rs766398643	rs1533827	0.925585	intron	GWAS	Open_Targets_22.09	None of the above | vascular/heart problems diagnosed by doctor	2.03e-10	0.0407506
rs766398643	rs1533827	0.925585	intron	GWAS	Open_Targets_22.09	Trunk fat mass	2.08e-10	-0.0926804
rs766398643	rs1533827	0.925585	intron	GWAS	Open_Targets_22.09	Trunk fat mass	2.08e-10	-0.0926804
rs766398643	rs1533827	0.925585	intron	GWAS	Open_Targets_22.09	Leg fat mass (right)	2.49e-10	0.028592
rs766398643	rs1533827	0.925585	intron	GWAS	Open_Targets_22.09	Leg fat mass (right)	2.49e-10	0.028592
rs766398643	rs1533827	0.925585	intron	GWAS	Open_Targets_22.09	Highest math class taken	3e-10	0.0173
rs766398643	rs1533827	0.925585	intron	GWAS	Open_Targets_22.09	Highest math class taken	3e-10	0.0173
rs766398643	rs1533827	0.925585	intron	GWAS	Open_Targets_22.09	Feeling miserable	3.17e-10	-0.0186307
rs766398643	rs1533827	0.925585	intron	GWAS	Open_Targets_22.09	Feeling miserable	3.17e-10	-0.0186307
rs766398643	rs1533827	0.925585	intron	GWAS	Open_Targets_22.09	Number of treatments/medications taken	3.7e-10	-0.0147016
rs766398643	rs1533827	0.925585	intron	GWAS	Open_Targets_22.09	Number of treatments/medications taken	3.7e-10	-0.0147016
rs766398643	rs1533827	0.925585	intron	GWAS	Open_Targets_22.09	Leg fat mass (left)	4.37e-10	-0.0273158
rs766398643	rs1533827	0.925585	intron	GWAS	Open_Targets_22.09	Leg fat mass (left)	4.37e-10	-0.0273158
rs766398643	rs1533827	0.925585	intron	GWAS	Open_Targets_22.09	Body fat percentage	4.82e-10	-0.119909
rs766398643	rs1533827	0.925585	intron	GWAS	Open_Targets_22.09	Body fat percentage	4.82e-10	-0.119909
rs766398643	rs1533827	0.925585	intron	GWAS	Open_Targets_22.09	Sleep duration	5.09e-10	0.0134255
rs766398643	rs1533827	0.925585	intron	GWAS	Open_Targets_22.09	Sleep duration	5.09e-10	0.0134255
rs766398643	rs1533827	0.925585	intron	GWAS	FinnGen_MVP_UKBB_meta	Diverticular disease of intestine	5.5e-10	-0.0299
rs766398643	rs1533827	0.925585	intron	GWAS	FinnGen_MVP_UKBB_meta	Diverticular disease of intestine	5.5e-10	-0.0299
rs766398643	rs1533827	0.925585	intron	GWAS	Open_Targets_22.09	Other exercises (eg: swimming, cycling, keep fit, bowling) | types of physical activity in last 4 weeks	5.77e-10	0.0374359
rs766398643	rs1533827	0.925585	intron	GWAS	Open_Targets_22.09	Other exercises (eg: swimming, cycling, keep fit, bowling) | types of physical activity in last 4 weeks	5.77e-10	0.0374359
rs766398643	rs1533827	0.925585	intron	GWAS	Open_Targets_22.09	Muesli | cereal type	5.98e-10	0.0517291
rs766398643	rs1533827	0.925585	intron	GWAS	Open_Targets_22.09	Muesli | cereal type	5.98e-10	0.0517291
rs766398643	rs1533827	0.925585	intron	GWAS	Open_Targets_22.09	Type 2 diabetes	8e-10	0.034
rs766398643	rs1533827	0.925585	intron	GWAS	Open_Targets_22.09	Type 2 diabetes	8e-10	0.034
rs766398643	rs1533827	0.925585	intron	GWAS	Open_Targets_22.09	Age at first birth	9.46e-10	0.0791
rs766398643	rs1533827	0.925585	intron	GWAS	Open_Targets_22.09	Age at first birth	9.46e-10	0.0791
rs766398643	rs1533827	0.925585	intron	GWAS	Open_Targets_22.09	Sleep duration	1e-09	0.01934
rs766398643	rs1533827	0.925585	intron	GWAS	Open_Targets_22.09	Sleep duration	1e-09	0.01934
rs766398643	rs1533827	0.925585	intron	GWAS	Open_Targets_22.09	High blood pressure | vascular/heart problems diagnosed by doctor	1.01e-09	-0.0322513
rs766398643	rs1533827	0.925585	intron	GWAS	Open_Targets_22.09	High blood pressure | vascular/heart problems diagnosed by doctor	1.01e-09	-0.0322513
rs766398643	rs1533827	0.925585	intron	GWAS	Open_Targets_22.09	Age at first birth	1.16e-09	0.0726
rs766398643	rs1533827	0.925585	intron	GWAS	Open_Targets_22.09	Age at first birth	1.16e-09	0.0726
rs766398643	rs1533827	0.925585	intron	GWAS	FinnGen_R12	Pain in joint	1.19e-09	-0.0527399
rs766398643	rs1533827	0.925585	intron	GWAS	FinnGen_R12	Pain in joint	1.19e-09	-0.0527399
rs766398643	rs1533827	0.925585	intron	GWAS	Open_Targets_22.09	Neuroticism	1.33e-09	-0.034188
rs766398643	rs1533827	0.925585	intron	GWAS	Open_Targets_22.09	Neuroticism	1.33e-09	-0.034188
rs766398643	rs1533827	0.925585	intron	GWAS	FinnGen_R12		1.54e-09	-0.0449844
rs766398643	rs1533827	0.925585	intron	GWAS	FinnGen_R12		1.54e-09	-0.0449844
rs766398643	rs1533827	0.925585	intron	GWAS	Open_Targets_22.09	Miserableness	1.55e-09	-0.0367531
rs766398643	rs1533827	0.925585	intron	GWAS	Open_Targets_22.09	Miserableness	1.55e-09	-0.0367531
rs766398643	rs1533827	0.925585	intron	GWAS	Open_Targets_22.09	Muesli | cereal type	1.59e-09	0.0495363
rs766398643	rs1533827	0.925585	intron	GWAS	Open_Targets_22.09	Muesli | cereal type	1.59e-09	0.0495363
rs766398643	rs1533827	0.925585	intron	GWAS	Open_Targets_22.09	Whole body fat mass	1.7e-09	-0.169702
rs766398643	rs1533827	0.925585	intron	GWAS	Open_Targets_22.09	Whole body fat mass	1.7e-09	-0.169702
rs766398643	rs1533827	0.925585	intron	GWAS	Open_Targets_22.09	Bipolar disorder	2e-09	0.15351
rs766398643	rs1533827	0.925585	intron	GWAS	Open_Targets_22.09	General factor of neuroticism	2e-09	0
rs766398643	rs1533827	0.925585	intron	GWAS	Open_Targets_22.09	Bipolar disorder	2e-09	0.15351
rs766398643	rs1533827	0.925585	intron	GWAS	Open_Targets_22.09	General factor of neuroticism	2e-09	0
rs766398643	rs1533827	0.925585	intron	GWAS	Open_Targets_22.09	Age at first birth	2.17e-09	0.0707
rs766398643	rs1533827	0.925585	intron	GWAS	Open_Targets_22.09	Age at first birth	2.17e-09	0.0707
rs766398643	rs1533827	0.925585	intron	GWAS	Open_Targets_22.09	Hip circumference	2.2e-09	-0.165951
rs766398643	rs1533827	0.925585	intron	GWAS	Open_Targets_22.09	Hip circumference	2.2e-09	-0.165951
rs766398643	rs1533827	0.925585	intron	GWAS	Open_Targets_22.09	Age at first birth	2.3e-09	0.0764
rs766398643	rs1533827	0.925585	intron	GWAS	Open_Targets_22.09	Age at first birth	2.3e-09	0.0764
rs766398643	rs1533827	0.925585	intron	GWAS	Open_Targets_22.09	Weight	2.7e-09	-0.24007
rs766398643	rs1533827	0.925585	intron	GWAS	Open_Targets_22.09	Weight	2.7e-09	-0.24007
rs766398643	rs1533827	0.925585	intron	GWAS	Open_Targets_22.09	Major depressive disorder (ICD-10 coded)	2.74e-09	0.0040426
rs766398643	rs1533827	0.925585	intron	GWAS	Open_Targets_22.09	Major depressive disorder (ICD-10 coded)	2.74e-09	0.0040426
rs766398643	rs1533827	0.925585	intron	GWAS	Open_Targets_22.09	Neuroticism score	2.88e-09	-0.0690552
rs766398643	rs1533827	0.925585	intron	GWAS	Open_Targets_22.09	Neuroticism score	2.88e-09	-0.0690552
rs766398643	rs1533827	0.925585	intron	GWAS	Open_Targets_22.09	Hand grip strength	3e-09	0.003
rs766398643	rs1533827	0.925585	intron	GWAS	Open_Targets_22.09	Gastroesophageal reflux disease	3e-09	0.0425
rs766398643	rs1533827	0.925585	intron	GWAS	Open_Targets_22.09	Hand grip strength	3e-09	0.003
rs766398643	rs1533827	0.925585	intron	GWAS	Open_Targets_22.09	Gastroesophageal reflux disease	3e-09	0.0425
rs766398643	rs1533827	0.925585	intron	GWAS	Open_Targets_22.09	Weight	3.11e-09	-0.238211
rs766398643	rs1533827	0.925585	intron	GWAS	Open_Targets_22.09	Weight	3.11e-09	-0.238211
rs766398643	rs1533827	0.925585	intron	GWAS	Open_Targets_22.09	Hypertension | non-cancer illness code, self-reported	4.13e-09	-0.0409377
rs766398643	rs1533827	0.925585	intron	GWAS	Open_Targets_22.09	Hypertension | non-cancer illness code, self-reported	4.13e-09	-0.0409377
rs766398643	rs1533827	0.925585	intron	GWAS	FGR12_UKBB	Type 2 diabetes, definitions combined	4.79e-09	-0.033
rs766398643	rs1533827	0.925585	intron	GWAS	FGR12_UKBB	Type 2 diabetes, definitions combined	4.79e-09	-0.033
rs766398643	rs1533827	0.925585	intron	GWAS	Open_Targets_22.09	Coronary artery disease	5e-09	-0.0412
rs766398643	rs1533827	0.925585	intron	GWAS	Open_Targets_22.09	Sleep duration (short sleep)	5e-09	-0.0353671
rs766398643	rs1533827	0.925585	intron	GWAS	Open_Targets_22.09	Coronary artery disease	5e-09	-0.0412
rs766398643	rs1533827	0.925585	intron	GWAS	Open_Targets_22.09	Sleep duration (short sleep)	5e-09	-0.0353671
rs766398643	rs1533827	0.925585	intron	GWAS	Open_Targets_22.09	Leg fat percentage (left)	5.05e-09	-0.102234
rs766398643	rs1533827	0.925585	intron	GWAS	Open_Targets_22.09	Leg fat percentage (left)	5.05e-09	-0.102234
rs766398643	rs1533827	0.925585	intron	GWAS	Open_Targets_22.09	Waist circumference	5.2e-09	-0.210759
rs766398643	rs1533827	0.925585	intron	GWAS	Open_Targets_22.09	Waist circumference	5.2e-09	-0.210759
rs766398643	rs1533827	0.925585	intron	GWAS	Open_Targets_22.09	None of the above | medication for pain relief, constipation, heartburn	5.77e-09	0.039696
rs766398643	rs1533827	0.925585	intron	GWAS	Open_Targets_22.09	None of the above | medication for pain relief, constipation, heartburn	5.77e-09	0.039696
rs766398643	rs1533827	0.925585	intron	GWAS	Open_Targets_22.09	Neuroticism	6e-09	0
rs766398643	rs1533827	0.925585	intron	GWAS	Open_Targets_22.09	Neuroticism	6e-09	0
rs766398643	rs1533827	0.925585	intron	GWAS	Open_Targets_22.09	Leg fat percentage (right)	6e-09	0.0923108
rs766398643	rs1533827	0.925585	intron	GWAS	Open_Targets_22.09	Leg fat percentage (right)	6e-09	0.0923108
rs766398643	rs1533827	0.925585	intron	GWAS	Open_Targets_22.09	Cereal intake	6.06e-09	0.0150426
rs766398643	rs1533827	0.925585	intron	GWAS	Open_Targets_22.09	Cereal intake	6.06e-09	0.0150426
rs766398643	rs1533827	0.925585	intron	GWAS	FinnGen_R12		7.49e-09	-0.0350904
rs766398643	rs1533827	0.925585	intron	GWAS	FinnGen_R12		7.49e-09	-0.0350904
rs766398643	rs1533827	0.925585	intron	GWAS	Open_Targets_22.09	Neurociticism	8.32e-09	-0.0156998
rs766398643	rs1533827	0.925585	intron	GWAS	Open_Targets_22.09	Neurociticism	8.32e-09	-0.0156998
rs766398643	rs1533827	0.925585	intron	GWAS	Open_Targets_22.09	Trunk fat percentage	8.44e-09	-0.126746
rs766398643	rs1533827	0.925585	intron	GWAS	Open_Targets_22.09	Trunk fat percentage	8.44e-09	-0.126746
rs766398643	rs1533827	0.925585	intron	GWAS	Open_Targets_22.09	Neuroticism	8.5e-09	-0.032353
rs766398643	rs1533827	0.925585	intron	GWAS	Open_Targets_22.09	Neuroticism	8.5e-09	-0.032353
rs766398643	rs1533827	0.925585	intron	GWAS	FinnGen_MVP_UKBB_meta	Disorders of lipoprotein metabolism and other lipidaemias	8.51e-09	-0.0242
rs766398643	rs1533827	0.925585	intron	GWAS	FinnGen_MVP_UKBB_meta	Disorders of lipoprotein metabolism and other lipidaemias	8.51e-09	-0.0242
rs766398643	rs1533827	0.925585	intron	GWAS	Open_Targets_22.09	Alcohol consumption (drinks per week)	9e-09	0.0162328
rs766398643	rs1533827	0.925585	intron	GWAS	Open_Targets_22.09	Alcohol consumption (drinks per week)	9e-09	0.0162328
rs766398643	rs1533827	0.925585	intron	GWAS	Open_Targets_22.09	Leg fat mass (right)	9.52e-09	-0.0273857
rs766398643	rs1533827	0.925585	intron	GWAS	Open_Targets_22.09	Leg fat mass (right)	9.52e-09	-0.0273857
rs766398643	rs1533827	0.925585	intron	GWAS	Open_Targets_22.09	Leg fat mass (left)	1.04e-08	-0.0266587
rs766398643	rs1533827	0.925585	intron	GWAS	Open_Targets_22.09	Leg fat mass (left)	1.04e-08	-0.0266587
rs766398643	rs1533827	0.925585	intron	GWAS	Open_Targets_22.09	High blood pressure | vascular/heart problems diagnosed by doctor	1.23e-08	-0.0379373
rs766398643	rs1533827	0.925585	intron	GWAS	Open_Targets_22.09	High blood pressure | vascular/heart problems diagnosed by doctor	1.23e-08	-0.0379373
rs766398643	rs1533827	0.925585	intron	GWAS	FGR12_UKBB	Type 2 diabetes, wide definition	1.29e-08	-0.036
rs766398643	rs1533827	0.925585	intron	GWAS	FGR12_UKBB	Type 2 diabetes, wide definition	1.29e-08	-0.036
rs766398643	rs1533827	0.925585	intron	GWAS	FinnGen_R12	Other joint disorders	1.34e-08	-0.032026
rs766398643	rs1533827	0.925585	intron	GWAS	FinnGen_R12	Other joint disorders	1.34e-08	-0.032026
rs766398643	rs1533827	0.925585	intron	GWAS	Open_Targets_22.09	Leg predicted mass (left)	1.4e-08	-0.0184386
rs766398643	rs1533827	0.925585	intron	GWAS	Open_Targets_22.09	Leg predicted mass (left)	1.4e-08	-0.0184386
rs766398643	rs1533827	0.925585	intron	GWAS	FinnGen_MVP_UKBB_meta	Coronary atherosclerosis	1.55e-08	-0.0259
rs766398643	rs1533827	0.925585	intron	GWAS	FinnGen_MVP_UKBB_meta	Coronary atherosclerosis	1.55e-08	-0.0259
rs766398643	rs1533827	0.925585	intron	GWAS	Open_Targets_22.09	Trunk fat mass	1.64e-08	-0.0886745
rs766398643	rs1533827	0.925585	intron	GWAS	Open_Targets_22.09	Trunk fat mass	1.64e-08	-0.0886745
rs766398643	rs1533827	0.925585	intron	GWAS	Open_Targets_22.09	Leg fat-free mass (left)	1.64e-08	-0.0195723
rs766398643	rs1533827	0.925585	intron	GWAS	Open_Targets_22.09	Leg fat-free mass (left)	1.64e-08	-0.0195723
rs766398643	rs1533827	0.925585	intron	GWAS	Open_Targets_22.09	Coronary artery disease	1.88e-08	-0.036
rs766398643	rs1533827	0.925585	intron	GWAS	Open_Targets_22.09	Coronary artery disease	1.88e-08	-0.036
rs766398643	rs1533827	0.925585	intron	GWAS	FinnGen_MVP_UKBB_meta	Cardiac arrhythmias	1.91e-08	-0.0226
rs766398643	rs1533827	0.925585	intron	GWAS	FinnGen_MVP_UKBB_meta	Cardiac arrhythmias	1.91e-08	-0.0226
rs766398643	rs1533827	0.925585	intron	GWAS	Open_Targets_22.09	Mood instability	2e-08	0
rs766398643	rs1533827	0.925585	intron	GWAS	Open_Targets_22.09	Anxiety [EA]	2e-08	0
rs766398643	rs1533827	0.925585	intron	GWAS	Open_Targets_22.09	Mood instability	2e-08	0
rs766398643	rs1533827	0.925585	intron	GWAS	Open_Targets_22.09	Anxiety [EA]	2e-08	0
rs766398643	rs1533827	0.925585	intron	GWAS	FinnGen_MVP_UKBB_meta	Atrial fibrillation and flutter	2.29e-08	-0.0283
rs766398643	rs1533827	0.925585	intron	GWAS	FinnGen_MVP_UKBB_meta	Atrial fibrillation and flutter	2.29e-08	-0.0283
rs766398643	rs1533827	0.925585	intron	GWAS	Open_Targets_22.09	Other (e.g. cornflakes, frosties) | cereal type	2.47e-08	-0.0481252
rs766398643	rs1533827	0.925585	intron	GWAS	Open_Targets_22.09	Other (e.g. cornflakes, frosties) | cereal type	2.47e-08	-0.0481252
rs766398643	rs1533827	0.925585	intron	GWAS	Open_Targets_22.09	Neurological, eye or psychiatric disease	2.5e-08	-0.0054873
rs766398643	rs1533827	0.925585	intron	GWAS	Open_Targets_22.09	Neurological, eye or psychiatric disease	2.5e-08	-0.0054873
rs766398643	rs1533827	0.925585	intron	GWAS	Open_Targets_22.09	None of the above | types of physical activity in last 4 weeks	2.64e-08	-0.0567906
rs766398643	rs1533827	0.925585	intron	GWAS	Open_Targets_22.09	None of the above | types of physical activity in last 4 weeks	2.64e-08	-0.0567906
rs766398643	rs1533827	0.925585	intron	GWAS	Open_Targets_22.09	Age at first live birth	2.93e-08	0.125652
rs766398643	rs1533827	0.925585	intron	GWAS	Open_Targets_22.09	Age at first live birth	2.93e-08	0.125652
rs766398643	rs1533827	0.925585	intron	GWAS	Open_Targets_22.09	Neuroticism score	2.93e-08	-0.0598702
rs766398643	rs1533827	0.925585	intron	GWAS	Open_Targets_22.09	Neuroticism score	2.93e-08	-0.0598702
rs766398643	rs1533827	0.925585	intron	GWAS	Open_Targets_22.09	Irritability	3.02e-08	-0.0384846
rs766398643	rs1533827	0.925585	intron	GWAS	Open_Targets_22.09	Irritability	3.02e-08	-0.0384846
rs766398643	rs1533827	0.925585	intron	GWAS	FGR12_UKBB	Depression medications	3.24e-08	-0.0303
rs766398643	rs1533827	0.925585	intron	GWAS	FGR12_UKBB	Depression medications	3.24e-08	-0.0303
rs766398643	rs1533827	0.925585	intron	GWAS	Open_Targets_22.09	Hypertension | non-cancer illness code, self-reported	3.39e-08	-0.0371338
rs766398643	rs1533827	0.925585	intron	GWAS	Open_Targets_22.09	Hypertension | non-cancer illness code, self-reported	3.39e-08	-0.0371338
rs766398643	rs1533827	0.925585	intron	GWAS	Open_Targets_22.09	Salt added to food	3.47e-08	-0.0141966
rs766398643	rs1533827	0.925585	intron	GWAS	Open_Targets_22.09	Salt added to food	3.47e-08	-0.0141966
rs766398643	rs1533827	0.925585	intron	GWAS	Open_Targets_22.09	Depressed affect	3.5e-08	-0.01657
rs766398643	rs1533827	0.925585	intron	GWAS	Open_Targets_22.09	Depressed affect	3.5e-08	-0.01657
rs766398643	rs1533827	0.925585	intron	GWAS	Open_Targets_22.09	Neuroticism	4e-08	-0.01052
rs766398643	rs1533827	0.925585	intron	GWAS	Open_Targets_22.09	Depressive symptoms (MTAG)	4e-08	0
rs766398643	rs1533827	0.925585	intron	GWAS	Open_Targets_22.09	Depressive symptoms	4e-08	0
rs766398643	rs1533827	0.925585	intron	GWAS	Open_Targets_22.09	Neuroticism	4e-08	-0.01052
rs766398643	rs1533827	0.925585	intron	GWAS	Open_Targets_22.09	Depressive symptoms (MTAG)	4e-08	0
rs766398643	rs1533827	0.925585	intron	GWAS	Open_Targets_22.09	Depressive symptoms	4e-08	0
rs766398643	rs1533827	0.925585	intron	GWAS	FinnGen_R12	Soft tissue disorders	4.13e-08	-0.0274683
rs766398643	rs1533827	0.925585	intron	GWAS	FinnGen_R12	Soft tissue disorders	4.13e-08	-0.0274683
rs766398643	rs1533827	0.925585	intron	GWAS	Open_Targets_22.09	Age at first live birth	4.53e-08	0.122568
rs766398643	rs1533827	0.925585	intron	GWAS	Open_Targets_22.09	Age at first live birth	4.53e-08	0.122568
rs766398643	rs1533827	0.925585	intron	GWAS	Open_Targets_22.09	Alcohol intake frequency.	4.75e-08	-0.0255019
rs766398643	rs1533827	0.925585	intron	GWAS	Open_Targets_22.09	Alcohol intake frequency.	4.75e-08	-0.0255019
rs766398643	rs55683212	0.927417	intron	GWAS	Open_Targets_22.09	Depression	2e-26	-0.0295588
rs766398643	rs55683212	0.927417	intron	GWAS	Open_Targets_22.09	Depression	2e-26	-0.0295588
rs766398643	rs55683212	0.927417	intron	GWAS	FinnGen_MVP_UKBB_meta	Hypertension	6.92e-25	-0.0373
rs766398643	rs55683212	0.927417	intron	GWAS	FinnGen_MVP_UKBB_meta	Hypertension	6.92e-25	-0.0373
rs766398643	rs55683212	0.927417	intron	GWAS	FinnGen_MVP_UKBB_meta	Hypertension, essential	1.35e-24	-0.0378
rs766398643	rs55683212	0.927417	intron	GWAS	FinnGen_MVP_UKBB_meta	Hypertension, essential	1.35e-24	-0.0378
rs766398643	rs55683212	0.927417	intron	GWAS	FinnGen_MVP_UKBB_meta	Type 2 diabetes, definitions combined	8.91e-24	-0.038
rs766398643	rs55683212	0.927417	intron	GWAS	FinnGen_MVP_UKBB_meta	Type 2 diabetes, definitions combined	8.91e-24	-0.038
rs766398643	rs55683212	0.927417	intron	GWAS	Open_Targets_22.09	Educational attainment (years of education) [conditional-joint]	3e-19	0.0159
rs766398643	rs55683212	0.927417	intron	GWAS	Open_Targets_22.09	Educational attainment (years of education) [conditional-joint]	3e-19	0.0159
rs766398643	rs55683212	0.927417	intron	GWAS	Open_Targets_22.09	Major depressive disorder	5e-18	0
rs766398643	rs55683212	0.927417	intron	GWAS	Open_Targets_22.09	Major depressive disorder	5e-18	0
rs766398643	rs55683212	0.927417	intron	GWAS	Open_Targets_22.09	Number of self-reported non-cancer illnesses	1.19e-16	-0.0201449
rs766398643	rs55683212	0.927417	intron	GWAS	Open_Targets_22.09	Number of self-reported non-cancer illnesses	1.19e-16	-0.0201449
rs766398643	rs55683212	0.927417	intron	GWAS	Open_Targets_22.09	Gastroesophageal reflux disease	1.88e-16	-0.0514827
rs766398643	rs55683212	0.927417	intron	GWAS	Open_Targets_22.09	Gastroesophageal reflux disease	1.88e-16	-0.0514827
rs766398643	rs55683212	0.927417	intron	GWAS	Open_Targets_22.09	Number of self-reported non-cancer illnesses	2.54e-16	-0.0198838
rs766398643	rs55683212	0.927417	intron	GWAS	Open_Targets_22.09	Number of self-reported non-cancer illnesses	2.54e-16	-0.0198838
rs766398643	rs55683212	0.927417	intron	GWAS	Open_Targets_22.09	Noncognitive aspects of educational attainment	2e-15	0.069109
rs766398643	rs55683212	0.927417	intron	GWAS	Open_Targets_22.09	Noncognitive aspects of educational attainment	2e-15	0.069109
rs766398643	rs55683212	0.927417	intron	GWAS	Open_Targets_22.09	Body mass index (bmi)	3e-15	-0.106836
rs766398643	rs55683212	0.927417	intron	GWAS	Open_Targets_22.09	Body mass index (bmi)	3e-15	-0.10698
rs766398643	rs55683212	0.927417	intron	GWAS	Open_Targets_22.09	Arm fat percentage (left)	3e-15	-0.168236
rs766398643	rs55683212	0.927417	intron	GWAS	Open_Targets_22.09	Body mass index (bmi)	3e-15	-0.106836
rs766398643	rs55683212	0.927417	intron	GWAS	Open_Targets_22.09	Body mass index (bmi)	3e-15	-0.10698
rs766398643	rs55683212	0.927417	intron	GWAS	Open_Targets_22.09	Arm fat percentage (left)	3e-15	-0.168236
rs766398643	rs55683212	0.927417	intron	GWAS	FinnGen_MVP_UKBB_meta	Obesity	3.02e-15	-0.0314
rs766398643	rs55683212	0.927417	intron	GWAS	FinnGen_MVP_UKBB_meta	Obesity	3.02e-15	-0.0314
rs766398643	rs55683212	0.927417	intron	GWAS	Open_Targets_22.09	Arm fat percentage (right)	1.5e-14	-0.162283
rs766398643	rs55683212	0.927417	intron	GWAS	Open_Targets_22.09	Arm fat percentage (right)	1.5e-14	-0.162283
rs766398643	rs55683212	0.927417	intron	GWAS	Open_Targets_22.09	Body mass index	2e-14	0
rs766398643	rs55683212	0.927417	intron	GWAS	Open_Targets_22.09	Body mass index	2e-14	0
rs766398643	rs55683212	0.927417	intron	GWAS	Open_Targets_22.09	Dried fruit intake	3.3e-14	0.018718
rs766398643	rs55683212	0.927417	intron	GWAS	Open_Targets_22.09	Dried fruit intake	3.3e-14	0.018718
rs766398643	rs55683212	0.927417	intron	GWAS	Open_Targets_22.09	College or university degree | qualifications	4.2e-14	0.0494084
rs766398643	rs55683212	0.927417	intron	GWAS	Open_Targets_22.09	College or university degree | qualifications	4.2e-14	0.0494084
rs766398643	rs55683212	0.927417	intron	GWAS	Open_Targets_22.09	Body mass index	5e-14	0
rs766398643	rs55683212	0.927417	intron	GWAS	Open_Targets_22.09	Body mass index	5e-14	0
rs766398643	rs55683212	0.927417	intron	GWAS	Open_Targets_22.09	Body mass index	7e-14	0
rs766398643	rs55683212	0.927417	intron	GWAS	Open_Targets_22.09	Body mass index	7e-14	0
rs766398643	rs55683212	0.927417	intron	GWAS	FGR12_UKBB	Pain (limb, back, neck, head abdominally)	7.94e-14	-0.0284
rs766398643	rs55683212	0.927417	intron	GWAS	FGR12_UKBB	Pain (limb, back, neck, head abdominally)	7.94e-14	-0.0284
rs766398643	rs55683212	0.927417	intron	GWAS	Open_Targets_22.09	Body mass index (bmi)	1.09e-13	-0.106763
rs766398643	rs55683212	0.927417	intron	GWAS	Open_Targets_22.09	Body mass index (bmi)	1.09e-13	-0.106763
rs766398643	rs55683212	0.927417	intron	GWAS	FinnGen_MVP_UKBB_meta	Sleep apnoea	1.51e-13	-0.0309
rs766398643	rs55683212	0.927417	intron	GWAS	FinnGen_MVP_UKBB_meta	Sleep apnoea	1.51e-13	-0.0309
rs766398643	rs55683212	0.927417	intron	GWAS	Open_Targets_22.09	Body mass index (bmi)	2.06e-13	-0.105917
rs766398643	rs55683212	0.927417	intron	GWAS	Open_Targets_22.09	Body mass index (bmi)	2.06e-13	-0.105917
rs766398643	rs55683212	0.927417	intron	GWAS	Open_Targets_22.09	Dried fruit intake	2.45e-13	0.0177443
rs766398643	rs55683212	0.927417	intron	GWAS	Open_Targets_22.09	Dried fruit intake	2.45e-13	0.0177443
rs766398643	rs55683212	0.927417	intron	GWAS	Open_Targets_22.09	Arm fat mass (left)	2.52e-13	-0.0144155
rs766398643	rs55683212	0.927417	intron	GWAS	Open_Targets_22.09	Arm fat mass (left)	2.52e-13	-0.0144155
rs766398643	rs55683212	0.927417	intron	GWAS	Open_Targets_22.09	Arm fat percentage (left)	4.65e-13	-0.166022
rs766398643	rs55683212	0.927417	intron	GWAS	Open_Targets_22.09	Arm fat percentage (left)	4.65e-13	-0.166022
rs766398643	rs55683212	0.927417	intron	GWAS	Open_Targets_22.09	Body mass index	6e-13	0.0167
rs766398643	rs55683212	0.927417	intron	GWAS	Open_Targets_22.09	Body mass index	6e-13	0.0167
rs766398643	rs55683212	0.927417	intron	GWAS	Open_Targets_22.09	College or university degree | qualifications	1.01e-12	0.0458183
rs766398643	rs55683212	0.927417	intron	GWAS	Open_Targets_22.09	College or university degree | qualifications	1.01e-12	0.0458183
rs766398643	rs55683212	0.927417	intron	GWAS	Open_Targets_22.09	Impedance of leg (left)	1.34e-12	0.636785
rs766398643	rs55683212	0.927417	intron	GWAS	Open_Targets_22.09	Impedance of leg (left)	1.34e-12	0.636785
rs766398643	rs55683212	0.927417	intron	GWAS	Open_Targets_22.09	Arm fat mass (right)	1.35e-12	-0.012497
rs766398643	rs55683212	0.927417	intron	GWAS	Open_Targets_22.09	Arm fat mass (right)	1.35e-12	-0.012497
rs766398643	rs55683212	0.927417	intron	GWAS	Open_Targets_22.09	Overall health rating	1.64e-12	-0.0123231
rs766398643	rs55683212	0.927417	intron	GWAS	Open_Targets_22.09	Overall health rating	1.64e-12	-0.0123231
rs766398643	rs55683212	0.927417	intron	GWAS	Open_Targets_22.09	Adult body size	2e-12	0
rs766398643	rs55683212	0.927417	intron	GWAS	Open_Targets_22.09	Adult body size	2e-12	0
rs766398643	rs55683212	0.927417	intron	GWAS	Open_Targets_22.09	Arm fat percentage (right)	2.2e-12	-0.15969
rs766398643	rs55683212	0.927417	intron	GWAS	Open_Targets_22.09	Arm fat percentage (right)	2.2e-12	-0.15969
rs766398643	rs55683212	0.927417	intron	GWAS	FinnGen_MVP_UKBB_meta	Ischaemic heart disease, wide definition	3.02e-12	-0.0282
rs766398643	rs55683212	0.927417	intron	GWAS	FinnGen_MVP_UKBB_meta	Ischaemic heart disease, wide definition	3.02e-12	-0.0282
rs766398643	rs55683212	0.927417	intron	GWAS	Open_Targets_22.09	Taking other prescription medications	3.23e-12	-0.0437837
rs766398643	rs55683212	0.927417	intron	GWAS	Open_Targets_22.09	Taking other prescription medications	3.23e-12	-0.0437837
rs766398643	rs55683212	0.927417	intron	GWAS	Open_Targets_22.09	Feeling miserable	5.94e-12	-0.0226012
rs766398643	rs55683212	0.927417	intron	GWAS	Open_Targets_22.09	Feeling miserable	5.94e-12	-0.0226012
rs766398643	rs55683212	0.927417	intron	GWAS	FGR12_UKBB	Hypertension	6.31e-12	-0.0312
rs766398643	rs55683212	0.927417	intron	GWAS	FGR12_UKBB	Hypertension	6.31e-12	-0.0312
rs766398643	rs55683212	0.927417	intron	GWAS	Open_Targets_22.09	Body mass index	6.7e-12	-0.0180229
rs766398643	rs55683212	0.927417	intron	GWAS	Open_Targets_22.09	Body mass index	6.7e-12	-0.0180229
rs766398643	rs55683212	0.927417	intron	GWAS	Open_Targets_22.09	Hand grip strength	8e-12	0.003
rs766398643	rs55683212	0.927417	intron	GWAS	Open_Targets_22.09	Hand grip strength	8e-12	0.003
rs766398643	rs55683212	0.927417	intron	GWAS	FGR12_UKBB	Hypertension, essential	1.26e-11	-0.0317
rs766398643	rs55683212	0.927417	intron	GWAS	FGR12_UKBB	Hypertension, essential	1.26e-11	-0.0317
rs766398643	rs55683212	0.927417	intron	GWAS	Open_Targets_22.09	None of the above | vascular/heart problems diagnosed by doctor	1.33e-11	0.0448765
rs766398643	rs55683212	0.927417	intron	GWAS	Open_Targets_22.09	None of the above | vascular/heart problems diagnosed by doctor	1.33e-11	0.0448765
rs766398643	rs55683212	0.927417	intron	GWAS	Open_Targets_22.09	Body fat percentage	1.46e-11	-0.120778
rs766398643	rs55683212	0.927417	intron	GWAS	Open_Targets_22.09	Body fat percentage	1.46e-11	-0.120778
rs766398643	rs55683212	0.927417	intron	GWAS	Open_Targets_22.09	Overall health rating	1.64e-11	-0.0148235
rs766398643	rs55683212	0.927417	intron	GWAS	Open_Targets_22.09	Overall health rating	1.64e-11	-0.0148235
rs766398643	rs55683212	0.927417	intron	GWAS	Open_Targets_22.09	Taking other prescription medications	1.78e-11	-0.0400188
rs766398643	rs55683212	0.927417	intron	GWAS	Open_Targets_22.09	Taking other prescription medications	1.78e-11	-0.0400188
rs766398643	rs55683212	0.927417	intron	GWAS	FinnGen_MVP_UKBB_meta	Sleep disorders (combined)	2.09e-11	-0.029
rs766398643	rs55683212	0.927417	intron	GWAS	FinnGen_MVP_UKBB_meta	Sleep disorders (combined)	2.09e-11	-0.029
rs766398643	rs55683212	0.927417	intron	GWAS	Open_Targets_22.09	Whole body fat mass	2.16e-11	-0.175128
rs766398643	rs55683212	0.927417	intron	GWAS	Open_Targets_22.09	Whole body fat mass	2.16e-11	-0.175128
rs766398643	rs55683212	0.927417	intron	GWAS	FinnGen_MVP_UKBB_meta	Gastro-oesophageal reflux disease	2.75e-11	-0.0298
rs766398643	rs55683212	0.927417	intron	GWAS	FinnGen_MVP_UKBB_meta	Gastro-oesophageal reflux disease	2.75e-11	-0.0298
rs766398643	rs55683212	0.927417	intron	GWAS	Open_Targets_22.09	Educational attainment (years of education)	3e-11	0
rs766398643	rs55683212	0.927417	intron	GWAS	Open_Targets_22.09	Educational attainment (years of education)	3e-11	0
rs766398643	rs55683212	0.927417	intron	GWAS	Open_Targets_22.09	Arm fat mass (left)	3.01e-11	-0.0139286
rs766398643	rs55683212	0.927417	intron	GWAS	Open_Targets_22.09	Arm fat mass (left)	3.01e-11	-0.0139286
rs766398643	rs55683212	0.927417	intron	GWAS	FGR12_UKBB	Pain in joint	3.98e-11	-0.0521
rs766398643	rs55683212	0.927417	intron	GWAS	FGR12_UKBB	Pain in joint	3.98e-11	-0.0521
rs766398643	rs55683212	0.927417	intron	GWAS	Open_Targets_22.09	Hip circumference	4.17e-11	0.173286
rs766398643	rs55683212	0.927417	intron	GWAS	Open_Targets_22.09	Hip circumference	4.17e-11	0.173286
rs766398643	rs55683212	0.927417	intron	GWAS	Open_Targets_22.09	Cardiovascular disease	5e-11	0
rs766398643	rs55683212	0.927417	intron	GWAS	Open_Targets_22.09	Cardiovascular disease	5e-11	0
rs766398643	rs55683212	0.927417	intron	GWAS	Open_Targets_22.09	Number of treatments/medications taken	6.35e-11	-0.0153364
rs766398643	rs55683212	0.927417	intron	GWAS	Open_Targets_22.09	Number of treatments/medications taken	6.35e-11	-0.0153364
rs766398643	rs55683212	0.927417	intron	GWAS	Open_Targets_22.09	Waist circumference	9.01e-11	-0.252908
rs766398643	rs55683212	0.927417	intron	GWAS	Open_Targets_22.09	Waist circumference	9.01e-11	-0.252908
rs766398643	rs55683212	0.927417	intron	GWAS	Open_Targets_22.09	Trunk fat percentage	9.81e-11	-0.132215
rs766398643	rs55683212	0.927417	intron	GWAS	Open_Targets_22.09	Trunk fat percentage	9.81e-11	-0.132215
rs766398643	rs55683212	0.927417	intron	GWAS	Open_Targets_22.09	Sleep duration	1e-10	1.044
rs766398643	rs55683212	0.927417	intron	GWAS	Open_Targets_22.09	Sleep duration	1e-10	1.044
rs766398643	rs55683212	0.927417	intron	GWAS	Open_Targets_22.09	Arm fat mass (right)	1.32e-10	-0.0120503
rs766398643	rs55683212	0.927417	intron	GWAS	Open_Targets_22.09	Arm fat mass (right)	1.32e-10	-0.0120503
rs766398643	rs55683212	0.927417	intron	GWAS	Open_Targets_22.09	Other exercises (eg: swimming, cycling, keep fit, bowling) | types of physical activity in last 4 weeks	1.66e-10	0.039056
rs766398643	rs55683212	0.927417	intron	GWAS	Open_Targets_22.09	Other exercises (eg: swimming, cycling, keep fit, bowling) | types of physical activity in last 4 weeks	1.66e-10	0.039056
rs766398643	rs55683212	0.927417	intron	GWAS	Open_Targets_22.09	Impedance of leg (right)	1.74e-10	0.573927
rs766398643	rs55683212	0.927417	intron	GWAS	Open_Targets_22.09	Impedance of leg (right)	1.74e-10	0.573927
rs766398643	rs55683212	0.927417	intron	GWAS	Open_Targets_22.09	Miserableness	1.84e-10	-0.0360322
rs766398643	rs55683212	0.927417	intron	GWAS	Open_Targets_22.09	Miserableness	1.84e-10	-0.0360322
rs766398643	rs55683212	0.927417	intron	GWAS	Open_Targets_22.09	None of the above | vascular/heart problems diagnosed by doctor	1.87e-10	0.040833
rs766398643	rs55683212	0.927417	intron	GWAS	Open_Targets_22.09	None of the above | vascular/heart problems diagnosed by doctor	1.87e-10	0.040833
rs766398643	rs55683212	0.927417	intron	GWAS	Open_Targets_22.09	Trunk fat mass	2.08e-10	-0.0926804
rs766398643	rs55683212	0.927417	intron	GWAS	Open_Targets_22.09	Trunk fat mass	2.08e-10	-0.0926804
rs766398643	rs55683212	0.927417	intron	GWAS	Open_Targets_22.09	Feeling miserable	2.22e-10	-0.0187924
rs766398643	rs55683212	0.927417	intron	GWAS	Open_Targets_22.09	Feeling miserable	2.22e-10	-0.0187924
rs766398643	rs55683212	0.927417	intron	GWAS	FinnGen_MVP_UKBB_meta	Pain in joint	2.4e-10	-0.0276
rs766398643	rs55683212	0.927417	intron	GWAS	FinnGen_MVP_UKBB_meta	Pain in joint	2.4e-10	-0.0276
rs766398643	rs55683212	0.927417	intron	GWAS	Open_Targets_22.09	Leg fat mass (right)	2.49e-10	0.028592
rs766398643	rs55683212	0.927417	intron	GWAS	Open_Targets_22.09	Leg fat mass (right)	2.49e-10	0.028592
rs766398643	rs55683212	0.927417	intron	GWAS	Open_Targets_22.09	Highest math class taken	3e-10	0.0173
rs766398643	rs55683212	0.927417	intron	GWAS	Open_Targets_22.09	Highest math class taken	3e-10	0.0173
rs766398643	rs55683212	0.927417	intron	GWAS	FinnGen_MVP_UKBB_meta	Diverticular disease of intestine	3.98e-10	-0.0301
rs766398643	rs55683212	0.927417	intron	GWAS	FinnGen_MVP_UKBB_meta	Diverticular disease of intestine	3.98e-10	-0.0301
rs766398643	rs55683212	0.927417	intron	GWAS	Open_Targets_22.09	Other exercises (eg: swimming, cycling, keep fit, bowling) | types of physical activity in last 4 weeks	4.04e-10	0.0377741
rs766398643	rs55683212	0.927417	intron	GWAS	Open_Targets_22.09	Other exercises (eg: swimming, cycling, keep fit, bowling) | types of physical activity in last 4 weeks	4.04e-10	0.0377741
rs766398643	rs55683212	0.927417	intron	GWAS	Open_Targets_22.09	Leg fat mass (left)	4.37e-10	-0.0273158
rs766398643	rs55683212	0.927417	intron	GWAS	Open_Targets_22.09	Leg fat mass (left)	4.37e-10	-0.0273158
rs766398643	rs55683212	0.927417	intron	GWAS	Open_Targets_22.09	Sleep duration	5.09e-10	0.0134255
rs766398643	rs55683212	0.927417	intron	GWAS	Open_Targets_22.09	Sleep duration	5.09e-10	0.0134255
rs766398643	rs55683212	0.927417	intron	GWAS	Open_Targets_22.09	Body fat percentage	5.39e-10	-0.119574
rs766398643	rs55683212	0.927417	intron	GWAS	Open_Targets_22.09	Body fat percentage	5.39e-10	-0.119574
rs766398643	rs55683212	0.927417	intron	GWAS	Open_Targets_22.09	Number of treatments/medications taken	5.6e-10	-0.0145498
rs766398643	rs55683212	0.927417	intron	GWAS	Open_Targets_22.09	Number of treatments/medications taken	5.6e-10	-0.0145498
rs766398643	rs55683212	0.927417	intron	GWAS	Open_Targets_22.09	Muesli | cereal type	5.98e-10	0.0517291
rs766398643	rs55683212	0.927417	intron	GWAS	Open_Targets_22.09	Muesli | cereal type	5.98e-10	0.0517291
rs766398643	rs55683212	0.927417	intron	GWAS	Open_Targets_22.09	Type 2 diabetes	8e-10	0.034
rs766398643	rs55683212	0.927417	intron	GWAS	Open_Targets_22.09	Type 2 diabetes	8e-10	0.034
rs766398643	rs55683212	0.927417	intron	GWAS	Open_Targets_22.09	Miserableness	9.16e-10	-0.037266
rs766398643	rs55683212	0.927417	intron	GWAS	Open_Targets_22.09	Miserableness	9.16e-10	-0.037266
rs766398643	rs55683212	0.927417	intron	GWAS	Open_Targets_22.09	Age at first birth	9.46e-10	0.0791
rs766398643	rs55683212	0.927417	intron	GWAS	Open_Targets_22.09	Age at first birth	9.46e-10	0.0791
rs766398643	rs55683212	0.927417	intron	GWAS	Open_Targets_22.09	Sleep duration	1e-09	0.01934
rs766398643	rs55683212	0.927417	intron	GWAS	Open_Targets_22.09	Sleep duration	1e-09	0.01934
rs766398643	rs55683212	0.927417	intron	GWAS	Open_Targets_22.09	High blood pressure | vascular/heart problems diagnosed by doctor	1.01e-09	-0.0322513
rs766398643	rs55683212	0.927417	intron	GWAS	Open_Targets_22.09	High blood pressure | vascular/heart problems diagnosed by doctor	1.01e-09	-0.0322513
rs766398643	rs55683212	0.927417	intron	GWAS	Open_Targets_22.09	Age at first birth	1.16e-09	0.0726
rs766398643	rs55683212	0.927417	intron	GWAS	Open_Targets_22.09	Age at first birth	1.16e-09	0.0726
rs766398643	rs55683212	0.927417	intron	GWAS	FinnGen_R12	Pain in joint	1.27e-09	-0.0526452
rs766398643	rs55683212	0.927417	intron	GWAS	FinnGen_R12	Pain in joint	1.27e-09	-0.0526452
rs766398643	rs55683212	0.927417	intron	GWAS	Open_Targets_22.09	Neuroticism	1.33e-09	-0.034188
rs766398643	rs55683212	0.927417	intron	GWAS	Open_Targets_22.09	Neuroticism	1.33e-09	-0.034188
rs766398643	rs55683212	0.927417	intron	GWAS	FinnGen_R12		1.55e-09	-0.0449697
rs766398643	rs55683212	0.927417	intron	GWAS	FinnGen_R12		1.55e-09	-0.0449697
rs766398643	rs55683212	0.927417	intron	GWAS	Open_Targets_22.09	Whole body fat mass	1.58e-09	-0.170031
rs766398643	rs55683212	0.927417	intron	GWAS	Open_Targets_22.09	Whole body fat mass	1.58e-09	-0.170031
rs766398643	rs55683212	0.927417	intron	GWAS	Open_Targets_22.09	Hip circumference	1.75e-09	-0.166978
rs766398643	rs55683212	0.927417	intron	GWAS	Open_Targets_22.09	Hip circumference	1.75e-09	-0.166978
rs766398643	rs55683212	0.927417	intron	GWAS	Open_Targets_22.09	Bipolar disorder	2e-09	0.15351
rs766398643	rs55683212	0.927417	intron	GWAS	Open_Targets_22.09	General factor of neuroticism	2e-09	0
rs766398643	rs55683212	0.927417	intron	GWAS	Open_Targets_22.09	Bipolar disorder	2e-09	0.15351
rs766398643	rs55683212	0.927417	intron	GWAS	Open_Targets_22.09	General factor of neuroticism	2e-09	0
rs766398643	rs55683212	0.927417	intron	GWAS	Open_Targets_22.09	Age at first birth	2.02e-09	0.0768
rs766398643	rs55683212	0.927417	intron	GWAS	Open_Targets_22.09	Age at first birth	2.02e-09	0.0768
rs766398643	rs55683212	0.927417	intron	GWAS	Open_Targets_22.09	Age at first birth	2.11e-09	0.0708
rs766398643	rs55683212	0.927417	intron	GWAS	Open_Targets_22.09	Age at first birth	2.11e-09	0.0708
rs766398643	rs55683212	0.927417	intron	GWAS	Open_Targets_22.09	Weight	2.7e-09	-0.24007
rs766398643	rs55683212	0.927417	intron	GWAS	Open_Targets_22.09	Weight	2.7e-09	-0.24007
rs766398643	rs55683212	0.927417	intron	GWAS	Open_Targets_22.09	Major depressive disorder (ICD-10 coded)	2.74e-09	0.0040426
rs766398643	rs55683212	0.927417	intron	GWAS	Open_Targets_22.09	Major depressive disorder (ICD-10 coded)	2.74e-09	0.0040426
rs766398643	rs55683212	0.927417	intron	GWAS	Open_Targets_22.09	Muesli | cereal type	2.84e-09	0.0487605
rs766398643	rs55683212	0.927417	intron	GWAS	Open_Targets_22.09	Muesli | cereal type	2.84e-09	0.0487605
rs766398643	rs55683212	0.927417	intron	GWAS	Open_Targets_22.09	Neuroticism score	2.88e-09	-0.0690552
rs766398643	rs55683212	0.927417	intron	GWAS	Open_Targets_22.09	Neuroticism score	2.88e-09	-0.0690552
rs766398643	rs55683212	0.927417	intron	GWAS	Open_Targets_22.09	Hand grip strength	3e-09	0.003
rs766398643	rs55683212	0.927417	intron	GWAS	Open_Targets_22.09	Gastroesophageal reflux disease	3e-09	0.0425
rs766398643	rs55683212	0.927417	intron	GWAS	Open_Targets_22.09	Hand grip strength	3e-09	0.003
rs766398643	rs55683212	0.927417	intron	GWAS	Open_Targets_22.09	Gastroesophageal reflux disease	3e-09	0.0425
rs766398643	rs55683212	0.927417	intron	GWAS	Open_Targets_22.09	Weight	3.11e-09	-0.238211
rs766398643	rs55683212	0.927417	intron	GWAS	Open_Targets_22.09	Weight	3.11e-09	-0.238211
rs766398643	rs55683212	0.927417	intron	GWAS	Open_Targets_22.09	Hypertension | non-cancer illness code, self-reported	4.13e-09	-0.0409377
rs766398643	rs55683212	0.927417	intron	GWAS	Open_Targets_22.09	Hypertension | non-cancer illness code, self-reported	4.13e-09	-0.0409377
rs766398643	rs55683212	0.927417	intron	GWAS	Open_Targets_22.09	Waist circumference	4.82e-09	-0.21122
rs766398643	rs55683212	0.927417	intron	GWAS	Open_Targets_22.09	Waist circumference	4.82e-09	-0.21122
rs766398643	rs55683212	0.927417	intron	GWAS	Open_Targets_22.09	Coronary artery disease	5e-09	-0.0412
rs766398643	rs55683212	0.927417	intron	GWAS	Open_Targets_22.09	Sleep duration (short sleep)	5e-09	-0.0353671
rs766398643	rs55683212	0.927417	intron	GWAS	Open_Targets_22.09	Coronary artery disease	5e-09	-0.0412
rs766398643	rs55683212	0.927417	intron	GWAS	Open_Targets_22.09	Sleep duration (short sleep)	5e-09	-0.0353671
rs766398643	rs55683212	0.927417	intron	GWAS	Open_Targets_22.09	Leg fat percentage (left)	5.05e-09	-0.102234
rs766398643	rs55683212	0.927417	intron	GWAS	Open_Targets_22.09	Leg fat percentage (left)	5.05e-09	-0.102234
rs766398643	rs55683212	0.927417	intron	GWAS	Open_Targets_22.09	None of the above | medication for pain relief, constipation, heartburn	5.77e-09	0.039696
rs766398643	rs55683212	0.927417	intron	GWAS	Open_Targets_22.09	None of the above | medication for pain relief, constipation, heartburn	5.77e-09	0.039696
rs766398643	rs55683212	0.927417	intron	GWAS	FGR12_UKBB	Type 2 diabetes, definitions combined	5.89e-09	-0.0328
rs766398643	rs55683212	0.927417	intron	GWAS	FGR12_UKBB	Type 2 diabetes, definitions combined	5.89e-09	-0.0328
rs766398643	rs55683212	0.927417	intron	GWAS	Open_Targets_22.09	Neuroticism	6e-09	0
rs766398643	rs55683212	0.927417	intron	GWAS	Open_Targets_22.09	Neuroticism	6e-09	0
rs766398643	rs55683212	0.927417	intron	GWAS	Open_Targets_22.09	Leg fat percentage (right)	6e-09	0.0923108
rs766398643	rs55683212	0.927417	intron	GWAS	Open_Targets_22.09	Leg fat percentage (right)	6e-09	0.0923108
rs766398643	rs55683212	0.927417	intron	GWAS	Open_Targets_22.09	Cereal intake	6.06e-09	0.0150426
rs766398643	rs55683212	0.927417	intron	GWAS	Open_Targets_22.09	Cereal intake	6.06e-09	0.0150426
rs766398643	rs55683212	0.927417	intron	GWAS	Open_Targets_22.09	Neuroticism	7.01e-09	-0.032539
rs766398643	rs55683212	0.927417	intron	GWAS	Open_Targets_22.09	Neuroticism	7.01e-09	-0.032539
rs766398643	rs55683212	0.927417	intron	GWAS	FinnGen_R12		7.92e-09	-0.0350312
rs766398643	rs55683212	0.927417	intron	GWAS	FinnGen_R12		7.92e-09	-0.0350312
rs766398643	rs55683212	0.927417	intron	GWAS	Open_Targets_22.09	Neurociticism	8.32e-09	-0.0156998
rs766398643	rs55683212	0.927417	intron	GWAS	Open_Targets_22.09	Neurociticism	8.32e-09	-0.0156998
rs766398643	rs55683212	0.927417	intron	GWAS	Open_Targets_22.09	Alcohol consumption (drinks per week)	9e-09	0.0162328
rs766398643	rs55683212	0.927417	intron	GWAS	Open_Targets_22.09	Alcohol consumption (drinks per week)	9e-09	0.0162328
rs766398643	rs55683212	0.927417	intron	GWAS	Open_Targets_22.09	Leg fat mass (right)	9.11e-09	-0.0274221
rs766398643	rs55683212	0.927417	intron	GWAS	Open_Targets_22.09	Leg fat mass (right)	9.11e-09	-0.0274221
rs766398643	rs55683212	0.927417	intron	GWAS	Open_Targets_22.09	Trunk fat percentage	9.67e-09	-0.126241
rs766398643	rs55683212	0.927417	intron	GWAS	Open_Targets_22.09	Trunk fat percentage	9.67e-09	-0.126241
rs766398643	rs55683212	0.927417	intron	GWAS	Open_Targets_22.09	High blood pressure | vascular/heart problems diagnosed by doctor	1e-08	-0.0381685
rs766398643	rs55683212	0.927417	intron	GWAS	Open_Targets_22.09	High blood pressure | vascular/heart problems diagnosed by doctor	1e-08	-0.0381685
rs766398643	rs55683212	0.927417	intron	GWAS	Open_Targets_22.09	Leg fat mass (left)	1.03e-08	-0.0266664
rs766398643	rs55683212	0.927417	intron	GWAS	Open_Targets_22.09	Leg fat mass (left)	1.03e-08	-0.0266664
rs766398643	rs55683212	0.927417	intron	GWAS	FinnGen_MVP_UKBB_meta	Disorders of lipoprotein metabolism and other lipidaemias	1.15e-08	-0.0239
rs766398643	rs55683212	0.927417	intron	GWAS	FinnGen_MVP_UKBB_meta	Disorders of lipoprotein metabolism and other lipidaemias	1.15e-08	-0.0239
rs766398643	rs55683212	0.927417	intron	GWAS	FinnGen_R12	Other joint disorders	1.31e-08	-0.0320449
rs766398643	rs55683212	0.927417	intron	GWAS	FinnGen_R12	Other joint disorders	1.31e-08	-0.0320449
rs766398643	rs55683212	0.927417	intron	GWAS	Open_Targets_22.09	Leg predicted mass (left)	1.4e-08	-0.0184386
rs766398643	rs55683212	0.927417	intron	GWAS	Open_Targets_22.09	Leg predicted mass (left)	1.4e-08	-0.0184386
rs766398643	rs55683212	0.927417	intron	GWAS	Open_Targets_22.09	Trunk fat mass	1.6e-08	-0.0887403
rs766398643	rs55683212	0.927417	intron	GWAS	Open_Targets_22.09	Trunk fat mass	1.6e-08	-0.0887403
rs766398643	rs55683212	0.927417	intron	GWAS	FinnGen_MVP_UKBB_meta	Cardiac arrhythmias	1.62e-08	-0.0227
rs766398643	rs55683212	0.927417	intron	GWAS	FinnGen_MVP_UKBB_meta	Cardiac arrhythmias	1.62e-08	-0.0227
rs766398643	rs55683212	0.927417	intron	GWAS	Open_Targets_22.09	Leg fat-free mass (left)	1.64e-08	-0.0195723
rs766398643	rs55683212	0.927417	intron	GWAS	Open_Targets_22.09	Leg fat-free mass (left)	1.64e-08	-0.0195723
rs766398643	rs55683212	0.927417	intron	GWAS	FinnGen_MVP_UKBB_meta	Atrial fibrillation and flutter	1.74e-08	-0.0285
rs766398643	rs55683212	0.927417	intron	GWAS	FinnGen_MVP_UKBB_meta	Atrial fibrillation and flutter	1.74e-08	-0.0285
rs766398643	rs55683212	0.927417	intron	GWAS	Open_Targets_22.09	Coronary artery disease	1.88e-08	-0.036
rs766398643	rs55683212	0.927417	intron	GWAS	Open_Targets_22.09	Coronary artery disease	1.88e-08	-0.036
rs766398643	rs55683212	0.927417	intron	GWAS	FGR12_UKBB	Type 2 diabetes, wide definition	1.95e-08	-0.0356
rs766398643	rs55683212	0.927417	intron	GWAS	FGR12_UKBB	Type 2 diabetes, wide definition	1.95e-08	-0.0356
rs766398643	rs55683212	0.927417	intron	GWAS	Open_Targets_22.09	Mood instability	2e-08	0
rs766398643	rs55683212	0.927417	intron	GWAS	Open_Targets_22.09	Anxiety [EA]	2e-08	0
rs766398643	rs55683212	0.927417	intron	GWAS	Open_Targets_22.09	Mood instability	2e-08	0
rs766398643	rs55683212	0.927417	intron	GWAS	Open_Targets_22.09	Anxiety [EA]	2e-08	0
rs766398643	rs55683212	0.927417	intron	GWAS	FinnGen_MVP_UKBB_meta	Coronary atherosclerosis	2.09e-08	-0.0257
rs766398643	rs55683212	0.927417	intron	GWAS	FinnGen_MVP_UKBB_meta	Coronary atherosclerosis	2.09e-08	-0.0257
rs766398643	rs55683212	0.927417	intron	GWAS	Open_Targets_22.09	Other (e.g. cornflakes, frosties) | cereal type	2.47e-08	-0.0481252
rs766398643	rs55683212	0.927417	intron	GWAS	Open_Targets_22.09	Other (e.g. cornflakes, frosties) | cereal type	2.47e-08	-0.0481252
rs766398643	rs55683212	0.927417	intron	GWAS	Open_Targets_22.09	Neuroticism score	2.5e-08	-0.0601725
rs766398643	rs55683212	0.927417	intron	GWAS	Open_Targets_22.09	Neuroticism score	2.5e-08	-0.0601725
rs766398643	rs55683212	0.927417	intron	GWAS	Open_Targets_22.09	Neurological, eye or psychiatric disease	2.5e-08	-0.0054873
rs766398643	rs55683212	0.927417	intron	GWAS	Open_Targets_22.09	Neurological, eye or psychiatric disease	2.5e-08	-0.0054873
rs766398643	rs55683212	0.927417	intron	GWAS	Open_Targets_22.09	Neurological, eye or psychiatric disease	2.5e-08	-0.0054873
rs766398643	rs55683212	0.927417	intron	GWAS	Open_Targets_22.09	Neurological, eye or psychiatric disease	2.5e-08	-0.0054873
rs766398643	rs55683212	0.927417	intron	GWAS	Open_Targets_22.09	None of the above | types of physical activity in last 4 weeks	2.64e-08	-0.0567906
rs766398643	rs55683212	0.927417	intron	GWAS	Open_Targets_22.09	None of the above | types of physical activity in last 4 weeks	2.64e-08	-0.0567906
rs766398643	rs55683212	0.927417	intron	GWAS	Open_Targets_22.09	Age at first live birth	2.93e-08	0.125652
rs766398643	rs55683212	0.927417	intron	GWAS	Open_Targets_22.09	Age at first live birth	2.93e-08	0.125652
rs766398643	rs55683212	0.927417	intron	GWAS	Open_Targets_22.09	Irritability	3.02e-08	-0.0384846
rs766398643	rs55683212	0.927417	intron	GWAS	Open_Targets_22.09	Irritability	3.02e-08	-0.0384846
rs766398643	rs55683212	0.927417	intron	GWAS	Open_Targets_22.09	Salt added to food	3.26e-08	-0.0142257
rs766398643	rs55683212	0.927417	intron	GWAS	Open_Targets_22.09	Salt added to food	3.26e-08	-0.0142257
rs766398643	rs55683212	0.927417	intron	GWAS	Open_Targets_22.09	Hypertension | non-cancer illness code, self-reported	3.35e-08	-0.0371473
rs766398643	rs55683212	0.927417	intron	GWAS	Open_Targets_22.09	Hypertension | non-cancer illness code, self-reported	3.35e-08	-0.0371473
rs766398643	rs55683212	0.927417	intron	GWAS	Open_Targets_22.09	Depressed affect	3.5e-08	-0.01657
rs766398643	rs55683212	0.927417	intron	GWAS	Open_Targets_22.09	Depressed affect	3.5e-08	-0.01657
rs766398643	rs55683212	0.927417	intron	GWAS	Open_Targets_22.09	Impedance of leg (left)	3.91e-08	0.540587
rs766398643	rs55683212	0.927417	intron	GWAS	Open_Targets_22.09	Impedance of leg (left)	3.91e-08	0.540587
rs766398643	rs55683212	0.927417	intron	GWAS	Open_Targets_22.09	Neuroticism	4e-08	-0.01052
rs766398643	rs55683212	0.927417	intron	GWAS	Open_Targets_22.09	Depressive symptoms (MTAG)	4e-08	0
rs766398643	rs55683212	0.927417	intron	GWAS	Open_Targets_22.09	Depressive symptoms	4e-08	0
rs766398643	rs55683212	0.927417	intron	GWAS	Open_Targets_22.09	Neuroticism	4e-08	-0.01052
rs766398643	rs55683212	0.927417	intron	GWAS	Open_Targets_22.09	Depressive symptoms (MTAG)	4e-08	0
rs766398643	rs55683212	0.927417	intron	GWAS	Open_Targets_22.09	Depressive symptoms	4e-08	0
rs766398643	rs55683212	0.927417	intron	GWAS	FinnGen_R12	Soft tissue disorders	4.27e-08	-0.0274363
rs766398643	rs55683212	0.927417	intron	GWAS	FinnGen_R12	Soft tissue disorders	4.27e-08	-0.0274363
rs766398643	rs55683212	0.927417	intron	GWAS	FGR12_UKBB	Depression medications	4.47e-08	-0.03
rs766398643	rs55683212	0.927417	intron	GWAS	FGR12_UKBB	Depression medications	4.47e-08	-0.03
rs766398643	rs55683212	0.927417	intron	GWAS	Open_Targets_22.09	Alcohol intake frequency.	4.75e-08	-0.0255019
rs766398643	rs55683212	0.927417	intron	GWAS	Open_Targets_22.09	Alcohol intake frequency.	4.75e-08	-0.0255019
rs766398643	rs11763750	0.927584	intron	GWAS	Open_Targets_22.09	Depression	2e-26	-0.0295588
rs766398643	rs11763750	0.927584	intron	GWAS	FinnGen_MVP_UKBB_meta	Hypertension	5.5e-25	-0.0374
rs766398643	rs11763750	0.927584	intron	GWAS	FinnGen_MVP_UKBB_meta	Hypertension, essential	1.12e-24	-0.0379
rs766398643	rs11763750	0.927584	intron	GWAS	FinnGen_MVP_UKBB_meta	Type 2 diabetes, definitions combined	7.08e-24	-0.0381
rs766398643	rs11763750	0.927584	intron	GWAS	Open_Targets_22.09	Educational attainment (years of education) [conditional-joint]	3e-19	0.0159
rs766398643	rs11763750	0.927584	intron	GWAS	Open_Targets_22.09	Major depressive disorder	5e-18	0
rs766398643	rs11763750	0.927584	intron	GWAS	Open_Targets_22.09	Number of self-reported non-cancer illnesses	1.19e-16	-0.0201449
rs766398643	rs11763750	0.927584	intron	GWAS	Open_Targets_22.09	Gastroesophageal reflux disease	1.88e-16	-0.0514827
rs766398643	rs11763750	0.927584	intron	GWAS	Open_Targets_22.09	Number of self-reported non-cancer illnesses	2.38e-16	-0.0199118
rs766398643	rs11763750	0.927584	intron	GWAS	Open_Targets_22.09	Noncognitive aspects of educational attainment	2e-15	0.069109
rs766398643	rs11763750	0.927584	intron	GWAS	FinnGen_MVP_UKBB_meta	Obesity	2.24e-15	-0.0316
rs766398643	rs11763750	0.927584	intron	GWAS	Open_Targets_22.09	Body mass index (bmi)	3e-15	-0.106836
rs766398643	rs11763750	0.927584	intron	GWAS	Open_Targets_22.09	Body mass index (bmi)	3e-15	-0.10698
rs766398643	rs11763750	0.927584	intron	GWAS	Open_Targets_22.09	Arm fat percentage (left)	3e-15	-0.168236
rs766398643	rs11763750	0.927584	intron	GWAS	Open_Targets_22.09	Arm fat percentage (right)	1.5e-14	-0.162283
rs766398643	rs11763750	0.927584	intron	GWAS	Open_Targets_22.09	Body mass index	2e-14	0
rs766398643	rs11763750	0.927584	intron	GWAS	Open_Targets_22.09	Dried fruit intake	3.3e-14	0.018718
rs766398643	rs11763750	0.927584	intron	GWAS	Open_Targets_22.09	College or university degree | qualifications	4.2e-14	0.0494084
rs766398643	rs11763750	0.927584	intron	GWAS	Open_Targets_22.09	Body mass index	5e-14	0
rs766398643	rs11763750	0.927584	intron	GWAS	Open_Targets_22.09	Body mass index	7e-14	0
rs766398643	rs11763750	0.927584	intron	GWAS	FGR12_UKBB	Pain (limb, back, neck, head abdominally)	7.94e-14	-0.0284
rs766398643	rs11763750	0.927584	intron	GWAS	Open_Targets_22.09	Body mass index (bmi)	9.35e-14	-0.107104
rs766398643	rs11763750	0.927584	intron	GWAS	FinnGen_MVP_UKBB_meta	Sleep apnoea	1.66e-13	-0.0305
rs766398643	rs11763750	0.927584	intron	GWAS	Open_Targets_22.09	Body mass index (bmi)	1.74e-13	-0.106292
rs766398643	rs11763750	0.927584	intron	GWAS	Open_Targets_22.09	Arm fat mass (left)	2.52e-13	-0.0144155
rs766398643	rs11763750	0.927584	intron	GWAS	Open_Targets_22.09	Dried fruit intake	2.81e-13	0.017708
rs766398643	rs11763750	0.927584	intron	GWAS	Open_Targets_22.09	Arm fat percentage (left)	4.08e-13	-0.166509
rs766398643	rs11763750	0.927584	intron	GWAS	Open_Targets_22.09	Body mass index	6e-13	0.0167
rs766398643	rs11763750	0.927584	intron	GWAS	Open_Targets_22.09	Impedance of leg (left)	1.34e-12	0.636785
rs766398643	rs11763750	0.927584	intron	GWAS	Open_Targets_22.09	Arm fat mass (right)	1.35e-12	-0.012497
rs766398643	rs11763750	0.927584	intron	GWAS	Open_Targets_22.09	College or university degree | qualifications	1.53e-12	0.0454697
rs766398643	rs11763750	0.927584	intron	GWAS	Open_Targets_22.09	Overall health rating	1.64e-12	-0.0123231
rs766398643	rs11763750	0.927584	intron	GWAS	Open_Targets_22.09	Arm fat percentage (right)	1.87e-12	-0.160294
rs766398643	rs11763750	0.927584	intron	GWAS	Open_Targets_22.09	Adult body size	2e-12	0
rs766398643	rs11763750	0.927584	intron	GWAS	FinnGen_MVP_UKBB_meta	Ischaemic heart disease, wide definition	2.29e-12	-0.0284
rs766398643	rs11763750	0.927584	intron	GWAS	Open_Targets_22.09	Taking other prescription medications	3.23e-12	-0.0437837
rs766398643	rs11763750	0.927584	intron	GWAS	Open_Targets_22.09	Feeling miserable	5.94e-12	-0.0226012
rs766398643	rs11763750	0.927584	intron	GWAS	FGR12_UKBB	Hypertension	6.31e-12	-0.0311
rs766398643	rs11763750	0.927584	intron	GWAS	Open_Targets_22.09	Body mass index	6.7e-12	-0.0180229
rs766398643	rs11763750	0.927584	intron	GWAS	Open_Targets_22.09	Hand grip strength	8e-12	0.003
rs766398643	rs11763750	0.927584	intron	GWAS	FinnGen_MVP_UKBB_meta	Sleep disorders (combined)	1.32e-11	-0.0292
rs766398643	rs11763750	0.927584	intron	GWAS	Open_Targets_22.09	None of the above | vascular/heart problems diagnosed by doctor	1.33e-11	0.0448765
rs766398643	rs11763750	0.927584	intron	GWAS	Open_Targets_22.09	Taking other prescription medications	1.39e-11	-0.0402549
rs766398643	rs11763750	0.927584	intron	GWAS	Open_Targets_22.09	Body fat percentage	1.46e-11	-0.120778
rs766398643	rs11763750	0.927584	intron	GWAS	FGR12_UKBB	Hypertension, essential	1.58e-11	-0.0316
rs766398643	rs11763750	0.927584	intron	GWAS	Open_Targets_22.09	Overall health rating	2.03e-11	-0.0147607
rs766398643	rs11763750	0.927584	intron	GWAS	Open_Targets_22.09	Whole body fat mass	2.16e-11	-0.175128
rs766398643	rs11763750	0.927584	intron	GWAS	Open_Targets_22.09	Arm fat mass (left)	2.65e-11	-0.0139748
rs766398643	rs11763750	0.927584	intron	GWAS	Open_Targets_22.09	Educational attainment (years of education)	3e-11	0
rs766398643	rs11763750	0.927584	intron	GWAS	FGR12_UKBB	Pain in joint	3.16e-11	-0.0523
rs766398643	rs11763750	0.927584	intron	GWAS	FinnGen_MVP_UKBB_meta	Gastro-oesophageal reflux disease	3.8e-11	-0.0299
rs766398643	rs11763750	0.927584	intron	GWAS	Open_Targets_22.09	Hip circumference	4.17e-11	0.173286
rs766398643	rs11763750	0.927584	intron	GWAS	Open_Targets_22.09	Cardiovascular disease	5e-11	0
rs766398643	rs11763750	0.927584	intron	GWAS	Open_Targets_22.09	Number of treatments/medications taken	6.35e-11	-0.0153364
rs766398643	rs11763750	0.927584	intron	GWAS	Open_Targets_22.09	Waist circumference	9.01e-11	-0.252908
rs766398643	rs11763750	0.927584	intron	GWAS	Open_Targets_22.09	Trunk fat percentage	9.81e-11	-0.132215
rs766398643	rs11763750	0.927584	intron	GWAS	Open_Targets_22.09	Sleep duration	1e-10	1.044
rs766398643	rs11763750	0.927584	intron	GWAS	Open_Targets_22.09	Arm fat mass (right)	1.16e-10	-0.0120916
rs766398643	rs11763750	0.927584	intron	GWAS	Open_Targets_22.09	Other exercises (eg: swimming, cycling, keep fit, bowling) | types of physical activity in last 4 weeks	1.66e-10	0.039056
rs766398643	rs11763750	0.927584	intron	GWAS	FinnGen_MVP_UKBB_meta	Pain in joint	1.74e-10	-0.0288
rs766398643	rs11763750	0.927584	intron	GWAS	Open_Targets_22.09	Impedance of leg (right)	1.74e-10	0.573927
rs766398643	rs11763750	0.927584	intron	GWAS	Open_Targets_22.09	Miserableness	1.84e-10	-0.0360322
rs766398643	rs11763750	0.927584	intron	GWAS	Open_Targets_22.09	Trunk fat mass	2.08e-10	-0.0926804
rs766398643	rs11763750	0.927584	intron	GWAS	Open_Targets_22.09	None of the above | vascular/heart problems diagnosed by doctor	2.12e-10	0.0407288
rs766398643	rs11763750	0.927584	intron	GWAS	Open_Targets_22.09	Leg fat mass (right)	2.49e-10	0.028592
rs766398643	rs11763750	0.927584	intron	GWAS	Open_Targets_22.09	Highest math class taken	3e-10	0.0173
rs766398643	rs11763750	0.927584	intron	GWAS	Open_Targets_22.09	Feeling miserable	3.01e-10	-0.0186669
rs766398643	rs11763750	0.927584	intron	GWAS	Open_Targets_22.09	Leg fat mass (left)	4.37e-10	-0.0273158
rs766398643	rs11763750	0.927584	intron	GWAS	Open_Targets_22.09	Sleep duration	5.09e-10	0.0134255
rs766398643	rs11763750	0.927584	intron	GWAS	Open_Targets_22.09	Body fat percentage	5.17e-10	-0.119754
rs766398643	rs11763750	0.927584	intron	GWAS	FinnGen_MVP_UKBB_meta	Diverticular disease of intestine	5.25e-10	-0.03
rs766398643	rs11763750	0.927584	intron	GWAS	Open_Targets_22.09	Muesli | cereal type	5.98e-10	0.0517291
rs766398643	rs11763750	0.927584	intron	GWAS	Open_Targets_22.09	Other exercises (eg: swimming, cycling, keep fit, bowling) | types of physical activity in last 4 weeks	6.56e-10	0.037332
rs766398643	rs11763750	0.927584	intron	GWAS	Open_Targets_22.09	Number of treatments/medications taken	6.78e-10	-0.0144861
rs766398643	rs11763750	0.927584	intron	GWAS	Open_Targets_22.09	Type 2 diabetes	8e-10	0.034
rs766398643	rs11763750	0.927584	intron	GWAS	Open_Targets_22.09	Age at first birth	9.46e-10	0.0791
rs766398643	rs11763750	0.927584	intron	GWAS	Open_Targets_22.09	Sleep duration	1e-09	0.01934
rs766398643	rs11763750	0.927584	intron	GWAS	Open_Targets_22.09	High blood pressure | vascular/heart problems diagnosed by doctor	1.01e-09	-0.0322513
rs766398643	rs11763750	0.927584	intron	GWAS	Open_Targets_22.09	Age at first birth	1.16e-09	0.0726
rs766398643	rs11763750	0.927584	intron	GWAS	FinnGen_R12	Pain in joint	1.24e-09	-0.0526761
rs766398643	rs11763750	0.927584	intron	GWAS	Open_Targets_22.09	Neuroticism	1.33e-09	-0.034188
rs766398643	rs11763750	0.927584	intron	GWAS	Open_Targets_22.09	Miserableness	1.35e-09	-0.0369033
rs766398643	rs11763750	0.927584	intron	GWAS	Open_Targets_22.09	Hip circumference	1.47e-09	-0.167859
rs766398643	rs11763750	0.927584	intron	GWAS	Open_Targets_22.09	Whole body fat mass	1.48e-09	-0.170431
rs766398643	rs11763750	0.927584	intron	GWAS	Open_Targets_22.09	Age at first birth	1.54e-09	0.0773
rs766398643	rs11763750	0.927584	intron	GWAS	FinnGen_R12		1.67e-09	-0.0448833
rs766398643	rs11763750	0.927584	intron	GWAS	Open_Targets_22.09	Age at first birth	1.68e-09	0.0712
rs766398643	rs11763750	0.927584	intron	GWAS	Open_Targets_22.09	Bipolar disorder	2e-09	0.15351
rs766398643	rs11763750	0.927584	intron	GWAS	Open_Targets_22.09	General factor of neuroticism	2e-09	0
rs766398643	rs11763750	0.927584	intron	GWAS	Open_Targets_22.09	Muesli | cereal type	2.38e-09	0.0490215
rs766398643	rs11763750	0.927584	intron	GWAS	Open_Targets_22.09	Weight	2.7e-09	-0.24007
rs766398643	rs11763750	0.927584	intron	GWAS	Open_Targets_22.09	Major depressive disorder (ICD-10 coded)	2.74e-09	0.0040426
rs766398643	rs11763750	0.927584	intron	GWAS	Open_Targets_22.09	Neuroticism score	2.88e-09	-0.0690552
rs766398643	rs11763750	0.927584	intron	GWAS	Open_Targets_22.09	Hand grip strength	3e-09	0.003
rs766398643	rs11763750	0.927584	intron	GWAS	Open_Targets_22.09	Gastroesophageal reflux disease	3e-09	0.0425
rs766398643	rs11763750	0.927584	intron	GWAS	Open_Targets_22.09	Weight	3.11e-09	-0.238211
rs766398643	rs11763750	0.927584	intron	GWAS	Open_Targets_22.09	Hypertension | non-cancer illness code, self-reported	4.13e-09	-0.0409377
rs766398643	rs11763750	0.927584	intron	GWAS	Open_Targets_22.09	Waist circumference	4.54e-09	-0.211687
rs766398643	rs11763750	0.927584	intron	GWAS	Open_Targets_22.09	Coronary artery disease	5e-09	-0.0412
rs766398643	rs11763750	0.927584	intron	GWAS	Open_Targets_22.09	Sleep duration (short sleep)	5e-09	-0.0353671
rs766398643	rs11763750	0.927584	intron	GWAS	Open_Targets_22.09	Leg fat percentage (left)	5.05e-09	-0.102234
rs766398643	rs11763750	0.927584	intron	GWAS	Open_Targets_22.09	None of the above | medication for pain relief, constipation, heartburn	5.77e-09	0.039696
rs766398643	rs11763750	0.927584	intron	GWAS	FGR12_UKBB	Type 2 diabetes, definitions combined	5.89e-09	-0.0328
rs766398643	rs11763750	0.927584	intron	GWAS	Open_Targets_22.09	Neuroticism	6e-09	0
rs766398643	rs11763750	0.927584	intron	GWAS	Open_Targets_22.09	Leg fat percentage (right)	6e-09	0.0923108
rs766398643	rs11763750	0.927584	intron	GWAS	Open_Targets_22.09	Cereal intake	6.06e-09	0.0150426
rs766398643	rs11763750	0.927584	intron	GWAS	FinnGen_R12		8.29e-09	-0.0349848
rs766398643	rs11763750	0.927584	intron	GWAS	Open_Targets_22.09	Neurociticism	8.32e-09	-0.0156998
rs766398643	rs11763750	0.927584	intron	GWAS	Open_Targets_22.09	Neuroticism	8.46e-09	-0.032355
rs766398643	rs11763750	0.927584	intron	GWAS	Open_Targets_22.09	Leg fat mass (right)	8.93e-09	-0.0274513
rs766398643	rs11763750	0.927584	intron	GWAS	Open_Targets_22.09	Alcohol consumption (drinks per week)	9e-09	0.0162328
rs766398643	rs11763750	0.927584	intron	GWAS	Open_Targets_22.09	Trunk fat percentage	9.5e-09	-0.126369
rs766398643	rs11763750	0.927584	intron	GWAS	Open_Targets_22.09	Leg fat mass (left)	9.64e-09	-0.0267304
rs766398643	rs11763750	0.927584	intron	GWAS	Open_Targets_22.09	High blood pressure | vascular/heart problems diagnosed by doctor	1.09e-08	-0.0380944
rs766398643	rs11763750	0.927584	intron	GWAS	FinnGen_MVP_UKBB_meta	Disorders of lipoprotein metabolism and other lipidaemias	1.12e-08	-0.024
rs766398643	rs11763750	0.927584	intron	GWAS	FinnGen_R12	Other joint disorders	1.27e-08	-0.0320772
rs766398643	rs11763750	0.927584	intron	GWAS	Open_Targets_22.09	Leg predicted mass (left)	1.4e-08	-0.0184386
rs766398643	rs11763750	0.927584	intron	GWAS	Open_Targets_22.09	Trunk fat mass	1.52e-08	-0.0889141
rs766398643	rs11763750	0.927584	intron	GWAS	FinnGen_MVP_UKBB_meta	Atrial fibrillation and flutter	1.55e-08	-0.0286
rs766398643	rs11763750	0.927584	intron	GWAS	Open_Targets_22.09	Leg fat-free mass (left)	1.64e-08	-0.0195723
rs766398643	rs11763750	0.927584	intron	GWAS	FinnGen_MVP_UKBB_meta	Cardiac arrhythmias	1.82e-08	-0.0225
rs766398643	rs11763750	0.927584	intron	GWAS	Open_Targets_22.09	Coronary artery disease	1.88e-08	-0.036
rs766398643	rs11763750	0.927584	intron	GWAS	FGR12_UKBB	Type 2 diabetes, wide definition	1.91e-08	-0.0356
rs766398643	rs11763750	0.927584	intron	GWAS	FinnGen_MVP_UKBB_meta	Coronary atherosclerosis	1.95e-08	-0.0258
rs766398643	rs11763750	0.927584	intron	GWAS	Open_Targets_22.09	Mood instability	2e-08	0
rs766398643	rs11763750	0.927584	intron	GWAS	Open_Targets_22.09	Anxiety [EA]	2e-08	0
rs766398643	rs11763750	0.927584	intron	GWAS	Open_Targets_22.09	Other (e.g. cornflakes, frosties) | cereal type	2.47e-08	-0.0481252
rs766398643	rs11763750	0.927584	intron	GWAS	Open_Targets_22.09	Neurological, eye or psychiatric disease	2.5e-08	-0.0054873
rs766398643	rs11763750	0.927584	intron	GWAS	Open_Targets_22.09	None of the above | types of physical activity in last 4 weeks	2.64e-08	-0.0567906
rs766398643	rs11763750	0.927584	intron	GWAS	Open_Targets_22.09	Impedance of leg (left)	2.74e-08	0.546985
rs766398643	rs11763750	0.927584	intron	GWAS	Open_Targets_22.09	Age at first live birth	2.93e-08	0.125652
rs766398643	rs11763750	0.927584	intron	GWAS	Open_Targets_22.09	Irritability	3.02e-08	-0.0384846
rs766398643	rs11763750	0.927584	intron	GWAS	Open_Targets_22.09	Hypertension | non-cancer illness code, self-reported	3.33e-08	-0.0371707
rs766398643	rs11763750	0.927584	intron	GWAS	Open_Targets_22.09	Depressed affect	3.5e-08	-0.01657
rs766398643	rs11763750	0.927584	intron	GWAS	Open_Targets_22.09	Neuroticism score	3.61e-08	-0.0595078
rs766398643	rs11763750	0.927584	intron	GWAS	Open_Targets_22.09	Neurological, eye or psychiatric disease	3.7e-08	-0.0054263
rs766398643	rs11763750	0.927584	intron	GWAS	Open_Targets_22.09	Neuroticism	4e-08	-0.01052
rs766398643	rs11763750	0.927584	intron	GWAS	Open_Targets_22.09	Depressive symptoms (MTAG)	4e-08	0
rs766398643	rs11763750	0.927584	intron	GWAS	Open_Targets_22.09	Depressive symptoms	4e-08	0
rs766398643	rs11763750	0.927584	intron	GWAS	FinnGen_R12	Soft tissue disorders	4.39e-08	-0.0274113
rs766398643	rs11763750	0.927584	intron	GWAS	Open_Targets_22.09	Age at first live birth	4.51e-08	0.122641
rs766398643	rs11763750	0.927584	intron	GWAS	Open_Targets_22.09	Alcohol intake frequency.	4.75e-08	-0.0255019
rs766398643	rs11763750	0.927584	intron	GWAS	FGR12_UKBB	Depression medications	4.79e-08	-0.0299
rs766398643	rs11763750	0.927584	intron	GWAS	Open_Targets_22.09	Salt added to food	4.93e-08	-0.0140434
rs766398643	rs4719416	0.874642	intron	GWAS	Open_Targets_22.09	Depression	2e-26	-0.0295588
rs766398643	rs4719416	0.874642	intron	GWAS	FinnGen_MVP_UKBB_meta	Hypertension	6.92e-20	-0.0318
rs766398643	rs4719416	0.874642	intron	GWAS	FinnGen_MVP_UKBB_meta	Hypertension, essential	1.29e-19	-0.0321
rs766398643	rs4719416	0.874642	intron	GWAS	Open_Targets_22.09	Educational attainment (years of education) [conditional-joint]	3e-19	0.0159
rs766398643	rs4719416	0.874642	intron	GWAS	FinnGen_MVP_UKBB_meta	Type 2 diabetes, definitions combined	9.12e-19	-0.0314
rs766398643	rs4719416	0.874642	intron	GWAS	Open_Targets_22.09	Major depressive disorder	5e-18	0
rs766398643	rs4719416	0.874642	intron	GWAS	Open_Targets_22.09	Number of self-reported non-cancer illnesses	1.19e-16	-0.0201449
rs766398643	rs4719416	0.874642	intron	GWAS	Open_Targets_22.09	Gastroesophageal reflux disease	1.88e-16	-0.0514827
rs766398643	rs4719416	0.874642	intron	GWAS	Open_Targets_22.09	Noncognitive aspects of educational attainment	2e-15	0.069109
rs766398643	rs4719416	0.874642	intron	GWAS	Open_Targets_22.09	Body mass index (bmi)	3e-15	-0.106836
rs766398643	rs4719416	0.874642	intron	GWAS	Open_Targets_22.09	Body mass index (bmi)	3e-15	-0.10698
rs766398643	rs4719416	0.874642	intron	GWAS	Open_Targets_22.09	Arm fat percentage (left)	3e-15	-0.168236
rs766398643	rs4719416	0.874642	intron	GWAS	Open_Targets_22.09	Arm fat percentage (right)	1.5e-14	-0.162283
rs766398643	rs4719416	0.874642	intron	GWAS	Open_Targets_22.09	Body mass index	2e-14	0
rs766398643	rs4719416	0.874642	intron	GWAS	Open_Targets_22.09	Dried fruit intake	3.3e-14	0.018718
rs766398643	rs4719416	0.874642	intron	GWAS	Open_Targets_22.09	College or university degree | qualifications	4.2e-14	0.0494084
rs766398643	rs4719416	0.874642	intron	GWAS	FGR12_UKBB	Pain (limb, back, neck, head abdominally)	2e-13	-0.0274
rs766398643	rs4719416	0.874642	intron	GWAS	Open_Targets_22.09	Arm fat mass (left)	2.52e-13	-0.0144155
rs766398643	rs4719416	0.874642	intron	GWAS	FinnGen_MVP_UKBB_meta	Obesity	4.47e-13	-0.0269
rs766398643	rs4719416	0.874642	intron	GWAS	Open_Targets_22.09	Number of self-reported non-cancer illnesses	5.04e-13	-0.0171491
rs766398643	rs4719416	0.874642	intron	GWAS	FinnGen_MVP_UKBB_meta	Ischaemic heart disease, wide definition	5.75e-13	-0.0276
rs766398643	rs4719416	0.874642	intron	GWAS	Open_Targets_22.09	Dried fruit intake	8.65e-13	0.0169534
rs766398643	rs4719416	0.874642	intron	GWAS	Open_Targets_22.09	Impedance of leg (left)	1.34e-12	0.636785
rs766398643	rs4719416	0.874642	intron	GWAS	Open_Targets_22.09	Arm fat mass (right)	1.35e-12	-0.012497
rs766398643	rs4719416	0.874642	intron	GWAS	Open_Targets_22.09	Adult body size	2e-12	0
rs766398643	rs4719416	0.874642	intron	GWAS	Open_Targets_22.09	Feeling miserable	5.94e-12	-0.0226012
rs766398643	rs4719416	0.874642	intron	GWAS	Open_Targets_22.09	Body mass index	6.7e-12	-0.0180229
rs766398643	rs4719416	0.874642	intron	GWAS	Open_Targets_22.09	Body mass index (bmi)	7.51e-12	-0.0962598
rs766398643	rs4719416	0.874642	intron	GWAS	Open_Targets_22.09	Hand grip strength	8e-12	0.003
rs766398643	rs4719416	0.874642	intron	GWAS	Open_Targets_22.09	Body mass index (bmi)	1.11e-11	-0.0958104
rs766398643	rs4719416	0.874642	intron	GWAS	Open_Targets_22.09	None of the above | vascular/heart problems diagnosed by doctor	1.33e-11	0.0448765
rs766398643	rs4719416	0.874642	intron	GWAS	Open_Targets_22.09	Body fat percentage	1.46e-11	-0.120778
rs766398643	rs4719416	0.874642	intron	GWAS	Open_Targets_22.09	Whole body fat mass	2.16e-11	-0.175128
rs766398643	rs4719416	0.874642	intron	GWAS	Open_Targets_22.09	Arm fat percentage (left)	2.39e-11	-0.149964
rs766398643	rs4719416	0.874642	intron	GWAS	Open_Targets_22.09	Educational attainment (years of education)	3e-11	0
rs766398643	rs4719416	0.874642	intron	GWAS	Open_Targets_22.09	College or university degree | qualifications	4.81e-11	0.0413413
rs766398643	rs4719416	0.874642	intron	GWAS	Open_Targets_22.09	Cardiovascular disease	5e-11	0
rs766398643	rs4719416	0.874642	intron	GWAS	FinnGen_MVP_UKBB_meta	Gastro-oesophageal reflux disease	5.5e-11	-0.0264
rs766398643	rs4719416	0.874642	intron	GWAS	FGR12_UKBB	Pain in joint	6.31e-11	-0.0507
rs766398643	rs4719416	0.874642	intron	GWAS	Open_Targets_22.09	Number of treatments/medications taken	6.35e-11	-0.0153364
rs766398643	rs4719416	0.874642	intron	GWAS	Open_Targets_22.09	Arm fat percentage (right)	8.04e-11	-0.144634
rs766398643	rs4719416	0.874642	intron	GWAS	Open_Targets_22.09	Waist circumference	9.01e-11	-0.252908
rs766398643	rs4719416	0.874642	intron	GWAS	Open_Targets_22.09	Trunk fat percentage	9.81e-11	-0.132215
rs766398643	rs4719416	0.874642	intron	GWAS	Open_Targets_22.09	Sleep duration	1e-10	1.044
rs766398643	rs4719416	0.874642	intron	GWAS	Open_Targets_22.09	Other exercises (eg: swimming, cycling, keep fit, bowling) | types of physical activity in last 4 weeks	1.66e-10	0.039056
rs766398643	rs4719416	0.874642	intron	GWAS	Open_Targets_22.09	Arm fat mass (left)	1.66e-10	-0.0131014
rs766398643	rs4719416	0.874642	intron	GWAS	Open_Targets_22.09	Impedance of leg (right)	1.74e-10	0.573927
rs766398643	rs4719416	0.874642	intron	GWAS	Open_Targets_22.09	Miserableness	1.84e-10	-0.0360322
rs766398643	rs4719416	0.874642	intron	GWAS	Open_Targets_22.09	Trunk fat mass	2.08e-10	-0.0926804
rs766398643	rs4719416	0.874642	intron	GWAS	Open_Targets_22.09	Highest math class taken	3e-10	0.0173
rs766398643	rs4719416	0.874642	intron	GWAS	Open_Targets_22.09	Leg fat mass (left)	4.37e-10	-0.0273158
rs766398643	rs4719416	0.874642	intron	GWAS	Open_Targets_22.09	Sleep duration	5.09e-10	0.0134255
rs766398643	rs4719416	0.874642	intron	GWAS	Open_Targets_22.09	Muesli | cereal type	5.98e-10	0.0517291
rs766398643	rs4719416	0.874642	intron	GWAS	Open_Targets_22.09	Arm fat mass (right)	6.13e-10	-0.0113521
rs766398643	rs4719416	0.874642	intron	GWAS	FinnGen_MVP_UKBB_meta	Cardiac arrhythmias	6.17e-10	-0.0232
rs766398643	rs4719416	0.874642	intron	GWAS	FinnGen_MVP_UKBB_meta	Sleep disorders (combined)	6.17e-10	-0.0272
rs766398643	rs4719416	0.874642	intron	GWAS	FinnGen_MVP_UKBB_meta	Pain in joint	7.76e-10	-0.0281
rs766398643	rs4719416	0.874642	intron	GWAS	Open_Targets_22.09	Age at first birth	9.46e-10	0.0791
rs766398643	rs4719416	0.874642	intron	GWAS	FinnGen_R12	Pain in joint	9.75e-10	-0.052146
rs766398643	rs4719416	0.874642	intron	GWAS	Open_Targets_22.09	Sleep duration	1e-09	0.01934
rs766398643	rs4719416	0.874642	intron	GWAS	Open_Targets_22.09	Age at first birth	1.16e-09	0.0726
rs766398643	rs4719416	0.874642	intron	GWAS	Open_Targets_22.09	Neuroticism	1.33e-09	-0.034188
rs766398643	rs4719416	0.874642	intron	GWAS	FinnGen_MVP_UKBB_meta	Sleep apnoea	1.35e-09	-0.0232
rs766398643	rs4719416	0.874642	intron	GWAS	Open_Targets_22.09	General factor of neuroticism	2e-09	0
rs766398643	rs4719416	0.874642	intron	GWAS	Open_Targets_22.09	Weight	2.7e-09	-0.24007
rs766398643	rs4719416	0.874642	intron	GWAS	Open_Targets_22.09	Major depressive disorder (ICD-10 coded)	2.74e-09	0.0040426
rs766398643	rs4719416	0.874642	intron	GWAS	Open_Targets_22.09	Neuroticism score	2.88e-09	-0.0690552
rs766398643	rs4719416	0.874642	intron	GWAS	Open_Targets_22.09	Hand grip strength	3e-09	0.003
rs766398643	rs4719416	0.874642	intron	GWAS	Open_Targets_22.09	Gastroesophageal reflux disease	3e-09	0.0425
rs766398643	rs4719416	0.874642	intron	GWAS	Open_Targets_22.09	Weight	3.11e-09	-0.238211
rs766398643	rs4719416	0.874642	intron	GWAS	Open_Targets_22.09	Impedance of leg (left)	3.45e-09	0.568682
rs766398643	rs4719416	0.874642	intron	GWAS	Open_Targets_22.09	Taking other prescription medications	4.05e-09	-0.0342491
rs766398643	rs4719416	0.874642	intron	GWAS	Open_Targets_22.09	Hypertension | non-cancer illness code, self-reported	4.13e-09	-0.0409377
rs766398643	rs4719416	0.874642	intron	GWAS	Open_Targets_22.09	Coronary artery disease	5e-09	-0.0412
rs766398643	rs4719416	0.874642	intron	GWAS	Open_Targets_22.09	Sleep duration (short sleep)	5e-09	-0.0353671
rs766398643	rs4719416	0.874642	intron	GWAS	Open_Targets_22.09	Leg fat percentage (left)	5.05e-09	-0.102234
rs766398643	rs4719416	0.874642	intron	GWAS	Open_Targets_22.09	None of the above | medication for pain relief, constipation, heartburn	5.77e-09	0.039696
rs766398643	rs4719416	0.874642	intron	GWAS	Open_Targets_22.09	Neuroticism	6e-09	0
rs766398643	rs4719416	0.874642	intron	GWAS	Open_Targets_22.09	Cereal intake	6.06e-09	0.0150426
rs766398643	rs4719416	0.874642	intron	GWAS	FinnGen_MVP_UKBB_meta	Atrial fibrillation and flutter	6.92e-09	-0.0279
rs766398643	rs4719416	0.874642	intron	GWAS	Open_Targets_22.09	Neurociticism	8.32e-09	-0.0156998
rs766398643	rs4719416	0.874642	intron	GWAS	Open_Targets_22.09	Alcohol consumption (drinks per week)	9e-09	0.0162328
rs766398643	rs4719416	0.874642	intron	GWAS	FinnGen_MVP_UKBB_meta	Diverticular disease of intestine	1.23e-08	-0.0265
rs766398643	rs4719416	0.874642	intron	GWAS	Open_Targets_22.09	Hip circumference	1.36e-08	-0.154078
rs766398643	rs4719416	0.874642	intron	GWAS	Open_Targets_22.09	Leg predicted mass (left)	1.4e-08	-0.0184386
rs766398643	rs4719416	0.874642	intron	GWAS	Open_Targets_22.09	Overall health rating	1.56e-08	-0.0121739
rs766398643	rs4719416	0.874642	intron	GWAS	FinnGen_R12	Other joint disorders	1.6e-08	-0.0313497
rs766398643	rs4719416	0.874642	intron	GWAS	Open_Targets_22.09	Leg fat-free mass (left)	1.64e-08	-0.0195723
rs766398643	rs4719416	0.874642	intron	GWAS	Open_Targets_22.09	Coronary artery disease	1.88e-08	-0.036
rs766398643	rs4719416	0.874642	intron	GWAS	Open_Targets_22.09	Mood instability	2e-08	0
rs766398643	rs4719416	0.874642	intron	GWAS	Open_Targets_22.09	Anxiety [EA]	2e-08	0
rs766398643	rs4719416	0.874642	intron	GWAS	Open_Targets_22.09	Whole body fat mass	2.28e-08	-0.154035
rs766398643	rs4719416	0.874642	intron	GWAS	Open_Targets_22.09	Other (e.g. cornflakes, frosties) | cereal type	2.47e-08	-0.0481252
rs766398643	rs4719416	0.874642	intron	GWAS	Open_Targets_22.09	Neurological, eye or psychiatric disease	2.5e-08	-0.0054873
rs766398643	rs4719416	0.874642	intron	GWAS	Open_Targets_22.09	Age at first live birth	2.93e-08	0.125652
rs766398643	rs4719416	0.874642	intron	GWAS	Open_Targets_22.09	Irritability	3.02e-08	-0.0384846
rs766398643	rs4719416	0.874642	intron	GWAS	Open_Targets_22.09	Depressed affect	3.5e-08	-0.01657
rs766398643	rs4719416	0.874642	intron	GWAS	Open_Targets_22.09	Neuroticism	4e-08	-0.01052
rs766398643	rs4719416	0.874642	intron	GWAS	Open_Targets_22.09	Depressive symptoms	4e-08	0
rs766398643	rs4719416	0.874642	intron	GWAS	Open_Targets_22.09	Waist circumference	4.57e-08	-0.192994
rs766398643	rs4719416	0.874642	intron	GWAS	FGR12_UKBB	Hypertension	4.68e-08	-0.0243
rs766398643	rs4719416	0.874642	intron	GWAS	Open_Targets_22.09	Alcohol intake frequency.	4.75e-08	-0.0255019
rs766398643	rs34731055	0.977171	intron	GWAS	Open_Targets_22.09	Depression	2e-26	-0.0295588
rs766398643	rs34731055	0.977171	intron	GWAS	FinnGen_MVP_UKBB_meta	Type 2 diabetes, definitions combined	1.91e-20	-0.0442
rs766398643	rs34731055	0.977171	intron	GWAS	FinnGen_MVP_UKBB_meta	Hypertension	2.57e-19	-0.0434
rs766398643	rs34731055	0.977171	intron	GWAS	FinnGen_MVP_UKBB_meta	Hypertension, essential	2.57e-19	-0.0432
rs766398643	rs34731055	0.977171	intron	GWAS	Open_Targets_22.09	Educational attainment (years of education) [conditional-joint]	3e-19	0.0159
rs766398643	rs34731055	0.977171	intron	GWAS	Open_Targets_22.09	Major depressive disorder	5e-18	0
rs766398643	rs34731055	0.977171	intron	GWAS	Open_Targets_22.09	Number of self-reported non-cancer illnesses	1.19e-16	-0.0201449
rs766398643	rs34731055	0.977171	intron	GWAS	Open_Targets_22.09	Gastroesophageal reflux disease	1.88e-16	-0.0514827
rs766398643	rs34731055	0.977171	intron	GWAS	Open_Targets_22.09	Noncognitive aspects of educational attainment	2e-15	0.069109
rs766398643	rs34731055	0.977171	intron	GWAS	Open_Targets_22.09	Body mass index (bmi)	3e-15	-0.106836
rs766398643	rs34731055	0.977171	intron	GWAS	Open_Targets_22.09	Body mass index (bmi)	3e-15	-0.10698
rs766398643	rs34731055	0.977171	intron	GWAS	Open_Targets_22.09	Arm fat percentage (left)	3e-15	-0.168236
rs766398643	rs34731055	0.977171	intron	GWAS	FinnGen_MVP_UKBB_meta	Ischaemic heart disease, wide definition	1.05e-14	-0.0394
rs766398643	rs34731055	0.977171	intron	GWAS	Open_Targets_22.09	Arm fat percentage (right)	1.5e-14	-0.162283
rs766398643	rs34731055	0.977171	intron	GWAS	Open_Targets_22.09	Body mass index	2e-14	0
rs766398643	rs34731055	0.977171	intron	GWAS	Open_Targets_22.09	Dried fruit intake	3.3e-14	0.018718
rs766398643	rs34731055	0.977171	intron	GWAS	Open_Targets_22.09	Number of self-reported non-cancer illnesses	3.51e-14	-0.018629
rs766398643	rs34731055	0.977171	intron	GWAS	Open_Targets_22.09	College or university degree | qualifications	4.2e-14	0.0494084
rs766398643	rs34731055	0.977171	intron	GWAS	Open_Targets_22.09	Dried fruit intake	7.58e-14	0.0183594
rs766398643	rs34731055	0.977171	intron	GWAS	FinnGen_MVP_UKBB_meta	Obesity	1.7e-13	-0.0345
rs766398643	rs34731055	0.977171	intron	GWAS	Open_Targets_22.09	Body mass index (bmi)	2.37e-13	-0.106646
rs766398643	rs34731055	0.977171	intron	GWAS	Open_Targets_22.09	Arm fat mass (left)	2.52e-13	-0.0144155
rs766398643	rs34731055	0.977171	intron	GWAS	Open_Targets_22.09	Body mass index (bmi)	4e-13	-0.105989
rs766398643	rs34731055	0.977171	intron	GWAS	Open_Targets_22.09	College or university degree | qualifications	7.22e-13	0.046709
rs766398643	rs34731055	0.977171	intron	GWAS	Open_Targets_22.09	Impedance of leg (left)	1.34e-12	0.636785
rs766398643	rs34731055	0.977171	intron	GWAS	Open_Targets_22.09	Arm fat mass (right)	1.35e-12	-0.012497
rs766398643	rs34731055	0.977171	intron	GWAS	Open_Targets_22.09	Adult body size	2e-12	0
rs766398643	rs34731055	0.977171	intron	GWAS	Open_Targets_22.09	Arm fat percentage (left)	2.39e-12	-0.162948
rs766398643	rs34731055	0.977171	intron	GWAS	Open_Targets_22.09	Arm fat percentage (right)	5.45e-12	-0.158827
rs766398643	rs34731055	0.977171	intron	GWAS	Open_Targets_22.09	Feeling miserable	5.94e-12	-0.0226012
rs766398643	rs34731055	0.977171	intron	GWAS	Open_Targets_22.09	Body mass index	6.7e-12	-0.0180229
rs766398643	rs34731055	0.977171	intron	GWAS	FinnGen_MVP_UKBB_meta	Sleep apnoea	7.08e-12	-0.0361
rs766398643	rs34731055	0.977171	intron	GWAS	Open_Targets_22.09	Hand grip strength	8e-12	0.003
rs766398643	rs34731055	0.977171	intron	GWAS	Open_Targets_22.09	None of the above | vascular/heart problems diagnosed by doctor	1.33e-11	0.0448765
rs766398643	rs34731055	0.977171	intron	GWAS	Open_Targets_22.09	Body fat percentage	1.46e-11	-0.120778
rs766398643	rs34731055	0.977171	intron	GWAS	Open_Targets_22.09	Whole body fat mass	2.16e-11	-0.175128
rs766398643	rs34731055	0.977171	intron	GWAS	Open_Targets_22.09	Arm fat mass (left)	2.61e-11	-0.0141545
rs766398643	rs34731055	0.977171	intron	GWAS	Open_Targets_22.09	Educational attainment (years of education)	3e-11	0
rs766398643	rs34731055	0.977171	intron	GWAS	Open_Targets_22.09	Hip circumference	4.17e-11	0.173286
rs766398643	rs34731055	0.977171	intron	GWAS	Open_Targets_22.09	Cardiovascular disease	5e-11	0
rs766398643	rs34731055	0.977171	intron	GWAS	Open_Targets_22.09	Number of treatments/medications taken	6.35e-11	-0.0153364
rs766398643	rs34731055	0.977171	intron	GWAS	FinnGen_MVP_UKBB_meta	Sleep disorders (combined)	7.41e-11	-0.0377
rs766398643	rs34731055	0.977171	intron	GWAS	Open_Targets_22.09	Waist circumference	9.01e-11	-0.252908
rs766398643	rs34731055	0.977171	intron	GWAS	Open_Targets_22.09	Arm fat mass (right)	9.65e-11	-0.0122966
rs766398643	rs34731055	0.977171	intron	GWAS	Open_Targets_22.09	Trunk fat percentage	9.81e-11	-0.132215
rs766398643	rs34731055	0.977171	intron	GWAS	Open_Targets_22.09	Sleep duration	1e-10	1.044
rs766398643	rs34731055	0.977171	intron	GWAS	Open_Targets_22.09	Other exercises (eg: swimming, cycling, keep fit, bowling) | types of physical activity in last 4 weeks	1.66e-10	0.039056
rs766398643	rs34731055	0.977171	intron	GWAS	Open_Targets_22.09	Impedance of leg (right)	1.74e-10	0.573927
rs766398643	rs34731055	0.977171	intron	GWAS	Open_Targets_22.09	Miserableness	1.84e-10	-0.0360322
rs766398643	rs34731055	0.977171	intron	GWAS	Open_Targets_22.09	Taking other prescription medications	1.91e-10	-0.0383997
rs766398643	rs34731055	0.977171	intron	GWAS	Open_Targets_22.09	Trunk fat mass	2.08e-10	-0.0926804
rs766398643	rs34731055	0.977171	intron	GWAS	Open_Targets_22.09	Leg fat mass (right)	2.49e-10	0.028592
rs766398643	rs34731055	0.977171	intron	GWAS	Open_Targets_22.09	Highest math class taken	3e-10	0.0173
rs766398643	rs34731055	0.977171	intron	GWAS	Open_Targets_22.09	Overall health rating	3.48e-10	-0.0139909
rs766398643	rs34731055	0.977171	intron	GWAS	Open_Targets_22.09	Leg fat mass (left)	4.37e-10	-0.0273158
rs766398643	rs34731055	0.977171	intron	GWAS	Open_Targets_22.09	Sleep duration	5.09e-10	0.0134255
rs766398643	rs34731055	0.977171	intron	GWAS	Open_Targets_22.09	Muesli | cereal type	5.98e-10	0.0517291
rs766398643	rs34731055	0.977171	intron	GWAS	Open_Targets_22.09	Feeling miserable	7.37e-10	-0.0184761
rs766398643	rs34731055	0.977171	intron	GWAS	Open_Targets_22.09	Other exercises (eg: swimming, cycling, keep fit, bowling) | types of physical activity in last 4 weeks	8.18e-10	0.0375853
rs766398643	rs34731055	0.977171	intron	GWAS	Open_Targets_22.09	Age at first birth	9.46e-10	0.0791
rs766398643	rs34731055	0.977171	intron	GWAS	Open_Targets_22.09	Sleep duration	1e-09	0.01934
rs766398643	rs34731055	0.977171	intron	GWAS	Open_Targets_22.09	Age at first birth	1.16e-09	0.0726
rs766398643	rs34731055	0.977171	intron	GWAS	Open_Targets_22.09	Neuroticism	1.33e-09	-0.034188
rs766398643	rs34731055	0.977171	intron	GWAS	Open_Targets_22.09	Hip circumference	1.69e-09	-0.16931
rs766398643	rs34731055	0.977171	intron	GWAS	Open_Targets_22.09	Bipolar disorder	2e-09	0.15351
rs766398643	rs34731055	0.977171	intron	GWAS	Open_Targets_22.09	General factor of neuroticism	2e-09	0
rs766398643	rs34731055	0.977171	intron	GWAS	Open_Targets_22.09	Body fat percentage	2.34e-09	-0.116543
rs766398643	rs34731055	0.977171	intron	GWAS	Open_Targets_22.09	Whole body fat mass	2.4e-09	-0.170316
rs766398643	rs34731055	0.977171	intron	GWAS	Open_Targets_22.09	Weight	2.7e-09	-0.24007
rs766398643	rs34731055	0.977171	intron	GWAS	Open_Targets_22.09	Major depressive disorder (ICD-10 coded)	2.74e-09	0.0040426
rs766398643	rs34731055	0.977171	intron	GWAS	Open_Targets_22.09	Neuroticism score	2.88e-09	-0.0690552
rs766398643	rs34731055	0.977171	intron	GWAS	Open_Targets_22.09	Hand grip strength	3e-09	0.003
rs766398643	rs34731055	0.977171	intron	GWAS	Open_Targets_22.09	Gastroesophageal reflux disease	3e-09	0.0425
rs766398643	rs34731055	0.977171	intron	GWAS	Open_Targets_22.09	Weight	3.11e-09	-0.238211
rs766398643	rs34731055	0.977171	intron	GWAS	Open_Targets_22.09	Miserableness	3.78e-09	-0.0363356
rs766398643	rs34731055	0.977171	intron	GWAS	Open_Targets_22.09	Hypertension | non-cancer illness code, self-reported	4.13e-09	-0.0409377
rs766398643	rs34731055	0.977171	intron	GWAS	Open_Targets_22.09	Muesli | cereal type	4.76e-09	0.0486796
rs766398643	rs34731055	0.977171	intron	GWAS	Open_Targets_22.09	Coronary artery disease	5e-09	-0.0412
rs766398643	rs34731055	0.977171	intron	GWAS	Open_Targets_22.09	Sleep duration (short sleep)	5e-09	-0.0353671
rs766398643	rs34731055	0.977171	intron	GWAS	Open_Targets_22.09	Leg fat percentage (left)	5.05e-09	-0.102234
rs766398643	rs34731055	0.977171	intron	GWAS	Open_Targets_22.09	None of the above | medication for pain relief, constipation, heartburn	5.77e-09	0.039696
rs766398643	rs34731055	0.977171	intron	GWAS	Open_Targets_22.09	Neuroticism	6e-09	0
rs766398643	rs34731055	0.977171	intron	GWAS	Open_Targets_22.09	Leg fat percentage (right)	6e-09	0.0923108
rs766398643	rs34731055	0.977171	intron	GWAS	Open_Targets_22.09	Cereal intake	6.06e-09	0.0150426
rs766398643	rs34731055	0.977171	intron	GWAS	Open_Targets_22.09	None of the above | vascular/heart problems diagnosed by doctor	6.27e-09	0.0377127
rs766398643	rs34731055	0.977171	intron	GWAS	Open_Targets_22.09	Neurociticism	8.32e-09	-0.0156998
rs766398643	rs34731055	0.977171	intron	GWAS	Open_Targets_22.09	Alcohol consumption (drinks per week)	9e-09	0.0162328
rs766398643	rs34731055	0.977171	intron	GWAS	Open_Targets_22.09	Leg fat mass (left)	9.09e-09	-0.0271122
rs766398643	rs34731055	0.977171	intron	GWAS	Open_Targets_22.09	Waist circumference	1.16e-08	-0.208589
rs766398643	rs34731055	0.977171	intron	GWAS	FinnGen_MVP_UKBB_meta	Coronary atherosclerosis	1.17e-08	-0.0338
rs766398643	rs34731055	0.977171	intron	GWAS	Open_Targets_22.09	Leg fat mass (right)	1.19e-08	-0.027559
rs766398643	rs34731055	0.977171	intron	GWAS	Open_Targets_22.09	Leg predicted mass (left)	1.4e-08	-0.0184386
rs766398643	rs34731055	0.977171	intron	GWAS	Open_Targets_22.09	Neuroticism	1.59e-08	-0.03177
rs766398643	rs34731055	0.977171	intron	GWAS	Open_Targets_22.09	Leg fat-free mass (left)	1.64e-08	-0.0195723
rs766398643	rs34731055	0.977171	intron	GWAS	Open_Targets_22.09	Coronary artery disease	1.88e-08	-0.036
rs766398643	rs34731055	0.977171	intron	GWAS	Open_Targets_22.09	Mood instability	2e-08	0
rs766398643	rs34731055	0.977171	intron	GWAS	Open_Targets_22.09	Anxiety [EA]	2e-08	0
rs766398643	rs34731055	0.977171	intron	GWAS	FinnGen_MVP_UKBB_meta	Atrial fibrillation and flutter	2.09e-08	-0.0344
rs766398643	rs34731055	0.977171	intron	GWAS	FGR12_UKBB	Pain (limb, back, neck, head abdominally)	2.29e-08	-0.0394
rs766398643	rs34731055	0.977171	intron	GWAS	Open_Targets_22.09	Other (e.g. cornflakes, frosties) | cereal type	2.47e-08	-0.0481252
rs766398643	rs34731055	0.977171	intron	GWAS	Open_Targets_22.09	Impedance of leg (left)	2.47e-08	0.55566
rs766398643	rs34731055	0.977171	intron	GWAS	Open_Targets_22.09	Number of treatments/medications taken	2.47e-08	-0.0132512
rs766398643	rs34731055	0.977171	intron	GWAS	Open_Targets_22.09	Neurological, eye or psychiatric disease	2.5e-08	-0.0054873
rs766398643	rs34731055	0.977171	intron	GWAS	Open_Targets_22.09	None of the above | types of physical activity in last 4 weeks	2.64e-08	-0.0567906
rs766398643	rs34731055	0.977171	intron	GWAS	Open_Targets_22.09	None of the above | medication for pain relief, constipation, heartburn	2.65e-08	0.034412
rs766398643	rs34731055	0.977171	intron	GWAS	Open_Targets_22.09	Salt added to food	2.75e-08	-0.014487
rs766398643	rs34731055	0.977171	intron	GWAS	Open_Targets_22.09	Age at first live birth	2.93e-08	0.125652
rs766398643	rs34731055	0.977171	intron	GWAS	Open_Targets_22.09	Trunk fat mass	2.99e-08	-0.0881682
rs766398643	rs34731055	0.977171	intron	GWAS	Open_Targets_22.09	Irritability	3.02e-08	-0.0384846
rs766398643	rs34731055	0.977171	intron	GWAS	FinnGen_MVP_UKBB_meta	Gastro-oesophageal reflux disease	3.39e-08	-0.0291
rs766398643	rs34731055	0.977171	intron	GWAS	Open_Targets_22.09	Depressed affect	3.5e-08	-0.01657
rs766398643	rs34731055	0.977171	intron	GWAS	Open_Targets_22.09	Trunk fat percentage	3.71e-08	-0.122704
rs766398643	rs34731055	0.977171	intron	GWAS	Open_Targets_22.09	Sleep duration	4e-08	0.0129287
rs766398643	rs34731055	0.977171	intron	GWAS	Open_Targets_22.09	Neuroticism	4e-08	-0.01052
rs766398643	rs34731055	0.977171	intron	GWAS	Open_Targets_22.09	Depressive symptoms	4e-08	0
rs766398643	rs34731055	0.977171	intron	GWAS	Open_Targets_22.09	Alcohol intake frequency.	4.75e-08	-0.0255019
rs766398643	rs62444919	0.977923	intron	GWAS	Open_Targets_22.09	Depression	2e-26	-0.0295588
rs766398643	rs62444919	0.977923	intron	GWAS	FinnGen_MVP_UKBB_meta	Hypertension, essential	3.8e-25	-0.0388
rs766398643	rs62444919	0.977923	intron	GWAS	FinnGen_MVP_UKBB_meta	Hypertension	5.37e-25	-0.038
rs766398643	rs62444919	0.977923	intron	GWAS	FinnGen_MVP_UKBB_meta	Type 2 diabetes, definitions combined	4.27e-21	-0.0367
rs766398643	rs62444919	0.977923	intron	GWAS	Open_Targets_22.09	Educational attainment (years of education) [conditional-joint]	3e-19	0.0159
rs766398643	rs62444919	0.977923	intron	GWAS	Open_Targets_22.09	Major depressive disorder	5e-18	0
rs766398643	rs62444919	0.977923	intron	GWAS	Open_Targets_22.09	Number of self-reported non-cancer illnesses	1.19e-16	-0.0201449
rs766398643	rs62444919	0.977923	intron	GWAS	Open_Targets_22.09	Gastroesophageal reflux disease	1.88e-16	-0.0514827
rs766398643	rs62444919	0.977923	intron	GWAS	Open_Targets_22.09	Noncognitive aspects of educational attainment	2e-15	0.069109
rs766398643	rs62444919	0.977923	intron	GWAS	FinnGen_MVP_UKBB_meta	Obesity	2.51e-15	-0.0325
rs766398643	rs62444919	0.977923	intron	GWAS	Open_Targets_22.09	Body mass index (bmi)	3e-15	-0.106836
rs766398643	rs62444919	0.977923	intron	GWAS	Open_Targets_22.09	Body mass index (bmi)	3e-15	-0.10698
rs766398643	rs62444919	0.977923	intron	GWAS	Open_Targets_22.09	Arm fat percentage (left)	3e-15	-0.168236
rs766398643	rs62444919	0.977923	intron	GWAS	Open_Targets_22.09	Arm fat percentage (right)	1.5e-14	-0.162283
rs766398643	rs62444919	0.977923	intron	GWAS	Open_Targets_22.09	Body mass index	2e-14	0
rs766398643	rs62444919	0.977923	intron	GWAS	Open_Targets_22.09	Number of self-reported non-cancer illnesses	3.21e-14	-0.0187175
rs766398643	rs62444919	0.977923	intron	GWAS	Open_Targets_22.09	Dried fruit intake	3.3e-14	0.018718
rs766398643	rs62444919	0.977923	intron	GWAS	Open_Targets_22.09	College or university degree | qualifications	4.2e-14	0.0494084
rs766398643	rs62444919	0.977923	intron	GWAS	Open_Targets_22.09	Dried fruit intake	1.09e-13	0.0182992
rs766398643	rs62444919	0.977923	intron	GWAS	FGR12_UKBB	Pain (limb, back, neck, head abdominally)	1.26e-13	-0.0285
rs766398643	rs62444919	0.977923	intron	GWAS	FinnGen_MVP_UKBB_meta	Sleep apnoea	2.24e-13	-0.0313
rs766398643	rs62444919	0.977923	intron	GWAS	Open_Targets_22.09	Body mass index (bmi)	2.24e-13	-0.107097
rs766398643	rs62444919	0.977923	intron	GWAS	Open_Targets_22.09	Arm fat mass (left)	2.52e-13	-0.0144155
rs766398643	rs62444919	0.977923	intron	GWAS	Open_Targets_22.09	Body mass index (bmi)	3.55e-13	-0.106561
rs766398643	rs62444919	0.977923	intron	GWAS	Open_Targets_22.09	Arm fat percentage (left)	8.97e-13	-0.166627
rs766398643	rs62444919	0.977923	intron	GWAS	Open_Targets_22.09	Impedance of leg (left)	1.34e-12	0.636785
rs766398643	rs62444919	0.977923	intron	GWAS	Open_Targets_22.09	Arm fat mass (right)	1.35e-12	-0.012497
rs766398643	rs62444919	0.977923	intron	GWAS	FinnGen_MVP_UKBB_meta	Ischaemic heart disease, wide definition	1.55e-12	-0.0292
rs766398643	rs62444919	0.977923	intron	GWAS	Open_Targets_22.09	Adult body size	2e-12	0
rs766398643	rs62444919	0.977923	intron	GWAS	Open_Targets_22.09	Arm fat percentage (right)	2.1e-12	-0.162438
rs766398643	rs62444919	0.977923	intron	GWAS	Open_Targets_22.09	College or university degree | qualifications	2.12e-12	0.0458877
rs766398643	rs62444919	0.977923	intron	GWAS	FGR12_UKBB	Pain in joint	3.98e-12	-0.0552
rs766398643	rs62444919	0.977923	intron	GWAS	Open_Targets_22.09	Feeling miserable	5.94e-12	-0.0226012
rs766398643	rs62444919	0.977923	intron	GWAS	Open_Targets_22.09	Body mass index	6.7e-12	-0.0180229
rs766398643	rs62444919	0.977923	intron	GWAS	FinnGen_MVP_UKBB_meta	Sleep disorders (combined)	7.41e-12	-0.0303
rs766398643	rs62444919	0.977923	intron	GWAS	Open_Targets_22.09	Hand grip strength	8e-12	0.003
rs766398643	rs62444919	0.977923	intron	GWAS	Open_Targets_22.09	Arm fat mass (left)	9.83e-12	-0.014502
rs766398643	rs62444919	0.977923	intron	GWAS	Open_Targets_22.09	None of the above | vascular/heart problems diagnosed by doctor	1.33e-11	0.0448765
rs766398643	rs62444919	0.977923	intron	GWAS	Open_Targets_22.09	Body fat percentage	1.46e-11	-0.120778
rs766398643	rs62444919	0.977923	intron	GWAS	Open_Targets_22.09	Whole body fat mass	2.16e-11	-0.175128
rs766398643	rs62444919	0.977923	intron	GWAS	Open_Targets_22.09	Educational attainment (years of education)	3e-11	0
rs766398643	rs62444919	0.977923	intron	GWAS	FinnGen_MVP_UKBB_meta	Gastro-oesophageal reflux disease	3.16e-11	-0.0305
rs766398643	rs62444919	0.977923	intron	GWAS	FGR12_UKBB	Hypertension	3.16e-11	-0.0305
rs766398643	rs62444919	0.977923	intron	GWAS	Open_Targets_22.09	Arm fat mass (right)	3.75e-11	-0.0126048
rs766398643	rs62444919	0.977923	intron	GWAS	FGR12_UKBB	Hypertension, essential	3.98e-11	-0.0313
rs766398643	rs62444919	0.977923	intron	GWAS	Open_Targets_22.09	Cardiovascular disease	5e-11	0
rs766398643	rs62444919	0.977923	intron	GWAS	Open_Targets_22.09	Number of treatments/medications taken	6.35e-11	-0.0153364
rs766398643	rs62444919	0.977923	intron	GWAS	Open_Targets_22.09	Waist circumference	9.01e-11	-0.252908
rs766398643	rs62444919	0.977923	intron	GWAS	Open_Targets_22.09	Trunk fat percentage	9.81e-11	-0.132215
rs766398643	rs62444919	0.977923	intron	GWAS	Open_Targets_22.09	Sleep duration	1e-10	1.044
rs766398643	rs62444919	0.977923	intron	GWAS	FinnGen_MVP_UKBB_meta	Pain in joint	1.17e-10	-0.0291
rs766398643	rs62444919	0.977923	intron	GWAS	Open_Targets_22.09	Other exercises (eg: swimming, cycling, keep fit, bowling) | types of physical activity in last 4 weeks	1.66e-10	0.039056
rs766398643	rs62444919	0.977923	intron	GWAS	Open_Targets_22.09	Impedance of leg (right)	1.74e-10	0.573927
rs766398643	rs62444919	0.977923	intron	GWAS	Open_Targets_22.09	Miserableness	1.84e-10	-0.0360322
rs766398643	rs62444919	0.977923	intron	GWAS	Open_Targets_22.09	Trunk fat mass	2.08e-10	-0.0926804
rs766398643	rs62444919	0.977923	intron	GWAS	Open_Targets_22.09	Leg fat mass (right)	2.49e-10	0.028592
rs766398643	rs62444919	0.977923	intron	GWAS	Open_Targets_22.09	Highest math class taken	3e-10	0.0173
rs766398643	rs62444919	0.977923	intron	GWAS	FinnGen_R12	Pain in joint	3.62e-10	-0.0549316
rs766398643	rs62444919	0.977923	intron	GWAS	Open_Targets_22.09	Leg fat mass (left)	4.37e-10	-0.0273158
rs766398643	rs62444919	0.977923	intron	GWAS	Open_Targets_22.09	Sleep duration	5.09e-10	0.0134255
rs766398643	rs62444919	0.977923	intron	GWAS	Open_Targets_22.09	Taking other prescription medications	5.73e-10	-0.0374916
rs766398643	rs62444919	0.977923	intron	GWAS	Open_Targets_22.09	Muesli | cereal type	5.98e-10	0.0517291
rs766398643	rs62444919	0.977923	intron	GWAS	Open_Targets_22.09	Overall health rating	6.07e-10	-0.0138412
rs766398643	rs62444919	0.977923	intron	GWAS	Open_Targets_22.09	Age at first birth	9.46e-10	0.0791
rs766398643	rs62444919	0.977923	intron	GWAS	Open_Targets_22.09	Sleep duration	1e-09	0.01934
rs766398643	rs62444919	0.977923	intron	GWAS	Open_Targets_22.09	Age at first birth	1.16e-09	0.0726
rs766398643	rs62444919	0.977923	intron	GWAS	Open_Targets_22.09	Neuroticism	1.33e-09	-0.034188
rs766398643	rs62444919	0.977923	intron	GWAS	Open_Targets_22.09	Whole body fat mass	1.34e-09	-0.173573
rs766398643	rs62444919	0.977923	intron	GWAS	Open_Targets_22.09	Body fat percentage	1.36e-09	-0.118626
rs766398643	rs62444919	0.977923	intron	GWAS	FinnGen_MVP_UKBB_meta	Diverticular disease of intestine	1.95e-09	-0.0298
rs766398643	rs62444919	0.977923	intron	GWAS	Open_Targets_22.09	Bipolar disorder	2e-09	0.15351
rs766398643	rs62444919	0.977923	intron	GWAS	Open_Targets_22.09	General factor of neuroticism	2e-09	0
rs766398643	rs62444919	0.977923	intron	GWAS	Open_Targets_22.09	Feeling miserable	2.02e-09	-0.018056
rs766398643	rs62444919	0.977923	intron	GWAS	FinnGen_R12		2.08e-09	-0.0451043
rs766398643	rs62444919	0.977923	intron	GWAS	Open_Targets_22.09	Hip circumference	2.35e-09	-0.168348
rs766398643	rs62444919	0.977923	intron	GWAS	Open_Targets_22.09	Other exercises (eg: swimming, cycling, keep fit, bowling) | types of physical activity in last 4 weeks	2.43e-09	0.0366282
rs766398643	rs62444919	0.977923	intron	GWAS	Open_Targets_22.09	Weight	2.7e-09	-0.24007
rs766398643	rs62444919	0.977923	intron	GWAS	Open_Targets_22.09	Major depressive disorder (ICD-10 coded)	2.74e-09	0.0040426
rs766398643	rs62444919	0.977923	intron	GWAS	Open_Targets_22.09	Neuroticism score	2.88e-09	-0.0690552
rs766398643	rs62444919	0.977923	intron	GWAS	Open_Targets_22.09	Hand grip strength	3e-09	0.003
rs766398643	rs62444919	0.977923	intron	GWAS	Open_Targets_22.09	Gastroesophageal reflux disease	3e-09	0.0425
rs766398643	rs62444919	0.977923	intron	GWAS	Open_Targets_22.09	Weight	3.11e-09	-0.238211
rs766398643	rs62444919	0.977923	intron	GWAS	FinnGen_R12		3.33e-09	-0.0362947
rs766398643	rs62444919	0.977923	intron	GWAS	Open_Targets_22.09	Age at first birth	3.73e-09	0.0794
rs766398643	rs62444919	0.977923	intron	GWAS	Open_Targets_22.09	Hypertension | non-cancer illness code, self-reported	4.13e-09	-0.0409377
rs766398643	rs62444919	0.977923	intron	GWAS	FinnGen_MVP_UKBB_meta	Cardiac arrhythmias	4.17e-09	-0.0239
rs766398643	rs62444919	0.977923	intron	GWAS	Open_Targets_22.09	Leg fat mass (left)	4.72e-09	-0.0277176
rs766398643	rs62444919	0.977923	intron	GWAS	Open_Targets_22.09	Coronary artery disease	5e-09	-0.0412
rs766398643	rs62444919	0.977923	intron	GWAS	Open_Targets_22.09	Sleep duration (short sleep)	5e-09	-0.0353671
rs766398643	rs62444919	0.977923	intron	GWAS	Open_Targets_22.09	Leg fat percentage (left)	5.05e-09	-0.102234
rs766398643	rs62444919	0.977923	intron	GWAS	FinnGen_R12	Other joint disorders	5.12e-09	-0.0332917
rs766398643	rs62444919	0.977923	intron	GWAS	Open_Targets_22.09	Age at first birth	5.48e-09	0.0721
rs766398643	rs62444919	0.977923	intron	GWAS	Open_Targets_22.09	None of the above | medication for pain relief, constipation, heartburn	5.77e-09	0.039696
rs766398643	rs62444919	0.977923	intron	GWAS	Open_Targets_22.09	Leg fat mass (right)	5.88e-09	-0.0282236
rs766398643	rs62444919	0.977923	intron	GWAS	Open_Targets_22.09	Neuroticism	6e-09	0
rs766398643	rs62444919	0.977923	intron	GWAS	Open_Targets_22.09	Leg fat percentage (right)	6e-09	0.0923108
rs766398643	rs62444919	0.977923	intron	GWAS	Open_Targets_22.09	Cereal intake	6.06e-09	0.0150426
rs766398643	rs62444919	0.977923	intron	GWAS	Open_Targets_22.09	None of the above | vascular/heart problems diagnosed by doctor	8.26e-09	0.0375299
rs766398643	rs62444919	0.977923	intron	GWAS	Open_Targets_22.09	Neurociticism	8.32e-09	-0.0156998
rs766398643	rs62444919	0.977923	intron	GWAS	Open_Targets_22.09	Alcohol consumption (drinks per week)	9e-09	0.0162328
rs766398643	rs62444919	0.977923	intron	GWAS	Open_Targets_22.09	Miserableness	9.87e-09	-0.035457
rs766398643	rs62444919	0.977923	intron	GWAS	Open_Targets_22.09	Muesli | cereal type	1.06e-08	0.0477054
rs766398643	rs62444919	0.977923	intron	GWAS	Open_Targets_22.09	Leg predicted mass (left)	1.4e-08	-0.0184386
rs766398643	rs62444919	0.977923	intron	GWAS	Open_Targets_22.09	Waist circumference	1.44e-08	-0.207898
rs766398643	rs62444919	0.977923	intron	GWAS	FGR12_UKBB	Type 2 diabetes, definitions combined	1.58e-08	-0.0323
rs766398643	rs62444919	0.977923	intron	GWAS	Open_Targets_22.09	Leg fat-free mass (left)	1.64e-08	-0.0195723
rs766398643	rs62444919	0.977923	intron	GWAS	Open_Targets_22.09	Number of treatments/medications taken	1.71e-08	-0.013445
rs766398643	rs62444919	0.977923	intron	GWAS	FinnGen_MVP_UKBB_meta	Disorders of lipoprotein metabolism and other lipidaemias	1.74e-08	-0.0245
rs766398643	rs62444919	0.977923	intron	GWAS	Open_Targets_22.09	Coronary artery disease	1.88e-08	-0.036
rs766398643	rs62444919	0.977923	intron	GWAS	Open_Targets_22.09	Trunk fat mass	1.91e-08	-0.0896946
rs766398643	rs62444919	0.977923	intron	GWAS	Open_Targets_22.09	Mood instability	2e-08	0
rs766398643	rs62444919	0.977923	intron	GWAS	Open_Targets_22.09	Anxiety [EA]	2e-08	0
rs766398643	rs62444919	0.977923	intron	GWAS	Open_Targets_22.09	Trunk fat percentage	2.39e-08	-0.124826
rs766398643	rs62444919	0.977923	intron	GWAS	Open_Targets_22.09	Other (e.g. cornflakes, frosties) | cereal type	2.47e-08	-0.0481252
rs766398643	rs62444919	0.977923	intron	GWAS	Open_Targets_22.09	Neurological, eye or psychiatric disease	2.5e-08	-0.0054873
rs766398643	rs62444919	0.977923	intron	GWAS	Open_Targets_22.09	None of the above | types of physical activity in last 4 weeks	2.64e-08	-0.0567906
rs766398643	rs62444919	0.977923	intron	GWAS	Open_Targets_22.09	None of the above | medication for pain relief, constipation, heartburn	2.79e-08	0.0344668
rs766398643	rs62444919	0.977923	intron	GWAS	Open_Targets_22.09	Age at first live birth	2.93e-08	0.125652
rs766398643	rs62444919	0.977923	intron	GWAS	FinnGen_R12	Soft tissue disorders	2.94e-08	-0.0280588
rs766398643	rs62444919	0.977923	intron	GWAS	FinnGen_MVP_UKBB_meta	Atrial fibrillation and flutter	3.02e-08	-0.0285
rs766398643	rs62444919	0.977923	intron	GWAS	Open_Targets_22.09	Irritability	3.02e-08	-0.0384846
rs766398643	rs62444919	0.977923	intron	GWAS	Open_Targets_22.09	Depressed affect	3.5e-08	-0.01657
rs766398643	rs62444919	0.977923	intron	GWAS	Open_Targets_22.09	Impedance of leg (left)	3.73e-08	0.550179
rs766398643	rs62444919	0.977923	intron	GWAS	Open_Targets_22.09	Neuroticism	4e-08	-0.01052
rs766398643	rs62444919	0.977923	intron	GWAS	Open_Targets_22.09	Depressive symptoms	4e-08	0
rs766398643	rs62444919	0.977923	intron	GWAS	Open_Targets_22.09	Alcohol intake frequency.	4.75e-08	-0.0255019
rs766398643	rs62444919	0.977923	intron	GWAS	Open_Targets_22.09	Neuroticism	4.82e-08	-0.030686
rs766398643	rs11772627	0.975387	intron	GWAS	Open_Targets_22.09	Depression	2e-26	-0.0295588
rs766398643	rs11772627	0.975387	intron	GWAS	Open_Targets_22.09	Depression	2e-26	-0.0295588
rs766398643	rs11772627	0.975387	intron	GWAS	FinnGen_MVP_UKBB_meta	Hypertension, essential	3.63e-25	-0.0387
rs766398643	rs11772627	0.975387	intron	GWAS	FinnGen_MVP_UKBB_meta	Hypertension, essential	3.63e-25	-0.0387
rs766398643	rs11772627	0.975387	intron	GWAS	FinnGen_MVP_UKBB_meta	Hypertension	6.17e-25	-0.038
rs766398643	rs11772627	0.975387	intron	GWAS	FinnGen_MVP_UKBB_meta	Hypertension	6.17e-25	-0.038
rs766398643	rs11772627	0.975387	intron	GWAS	FinnGen_MVP_UKBB_meta	Type 2 diabetes, definitions combined	8.91e-22	-0.0374
rs766398643	rs11772627	0.975387	intron	GWAS	FinnGen_MVP_UKBB_meta	Type 2 diabetes, definitions combined	8.91e-22	-0.0374
rs766398643	rs11772627	0.975387	intron	GWAS	Open_Targets_22.09	Educational attainment (years of education) [conditional-joint]	3e-19	0.0159
rs766398643	rs11772627	0.975387	intron	GWAS	Open_Targets_22.09	Educational attainment (years of education) [conditional-joint]	3e-19	0.0159
rs766398643	rs11772627	0.975387	intron	GWAS	Open_Targets_22.09	Major depressive disorder	5e-18	0
rs766398643	rs11772627	0.975387	intron	GWAS	Open_Targets_22.09	Major depressive disorder	5e-18	0
rs766398643	rs11772627	0.975387	intron	GWAS	Open_Targets_22.09	Number of self-reported non-cancer illnesses	1.19e-16	-0.0201449
rs766398643	rs11772627	0.975387	intron	GWAS	Open_Targets_22.09	Number of self-reported non-cancer illnesses	1.19e-16	-0.0201449
rs766398643	rs11772627	0.975387	intron	GWAS	Open_Targets_22.09	Gastroesophageal reflux disease	1.88e-16	-0.0514827
rs766398643	rs11772627	0.975387	intron	GWAS	Open_Targets_22.09	Gastroesophageal reflux disease	1.88e-16	-0.0514827
rs766398643	rs11772627	0.975387	intron	GWAS	FinnGen_MVP_UKBB_meta	Obesity	9.33e-16	-0.0331
rs766398643	rs11772627	0.975387	intron	GWAS	FinnGen_MVP_UKBB_meta	Obesity	9.33e-16	-0.0331
rs766398643	rs11772627	0.975387	intron	GWAS	Open_Targets_22.09	Noncognitive aspects of educational attainment	2e-15	0.069109
rs766398643	rs11772627	0.975387	intron	GWAS	Open_Targets_22.09	Noncognitive aspects of educational attainment	2e-15	0.069109
rs766398643	rs11772627	0.975387	intron	GWAS	Open_Targets_22.09	Gastroesophageal reflux disease	2.56e-15	-0.0496497
rs766398643	rs11772627	0.975387	intron	GWAS	Open_Targets_22.09	Gastroesophageal reflux disease	2.56e-15	-0.0496497
rs766398643	rs11772627	0.975387	intron	GWAS	Open_Targets_22.09	Body mass index (bmi)	3e-15	-0.106836
rs766398643	rs11772627	0.975387	intron	GWAS	Open_Targets_22.09	Body mass index (bmi)	3e-15	-0.10698
rs766398643	rs11772627	0.975387	intron	GWAS	Open_Targets_22.09	Arm fat percentage (left)	3e-15	-0.168236
rs766398643	rs11772627	0.975387	intron	GWAS	Open_Targets_22.09	Body mass index (bmi)	3e-15	-0.106836
rs766398643	rs11772627	0.975387	intron	GWAS	Open_Targets_22.09	Body mass index (bmi)	3e-15	-0.10698
rs766398643	rs11772627	0.975387	intron	GWAS	Open_Targets_22.09	Arm fat percentage (left)	3e-15	-0.168236
rs766398643	rs11772627	0.975387	intron	GWAS	Open_Targets_22.09	Number of self-reported non-cancer illnesses	1.41e-14	-0.0189271
rs766398643	rs11772627	0.975387	intron	GWAS	Open_Targets_22.09	Number of self-reported non-cancer illnesses	1.41e-14	-0.0189271
rs766398643	rs11772627	0.975387	intron	GWAS	Open_Targets_22.09	Arm fat percentage (right)	1.5e-14	-0.162283
rs766398643	rs11772627	0.975387	intron	GWAS	Open_Targets_22.09	Arm fat percentage (right)	1.5e-14	-0.162283
rs766398643	rs11772627	0.975387	intron	GWAS	Open_Targets_22.09	Body mass index	2e-14	0
rs766398643	rs11772627	0.975387	intron	GWAS	Open_Targets_22.09	Body mass index	2e-14	0
rs766398643	rs11772627	0.975387	intron	GWAS	Open_Targets_22.09	Dried fruit intake	3.3e-14	0.018718
rs766398643	rs11772627	0.975387	intron	GWAS	Open_Targets_22.09	Dried fruit intake	3.3e-14	0.018718
rs766398643	rs11772627	0.975387	intron	GWAS	Open_Targets_22.09	College or university degree | qualifications	4.2e-14	0.0494084
rs766398643	rs11772627	0.975387	intron	GWAS	Open_Targets_22.09	College or university degree | qualifications	4.2e-14	0.0494084
rs766398643	rs11772627	0.975387	intron	GWAS	Open_Targets_22.09	Dried fruit intake	5.85e-14	0.0184503
rs766398643	rs11772627	0.975387	intron	GWAS	Open_Targets_22.09	Dried fruit intake	5.85e-14	0.0184503
rs766398643	rs11772627	0.975387	intron	GWAS	FinnGen_MVP_UKBB_meta	Sleep apnoea	6.92e-14	-0.0317
rs766398643	rs11772627	0.975387	intron	GWAS	FinnGen_MVP_UKBB_meta	Sleep apnoea	6.92e-14	-0.0317
rs766398643	rs11772627	0.975387	intron	GWAS	FGR12_UKBB	Pain (limb, back, neck, head abdominally)	1e-13	-0.0286
rs766398643	rs11772627	0.975387	intron	GWAS	FGR12_UKBB	Pain (limb, back, neck, head abdominally)	1e-13	-0.0286
rs766398643	rs11772627	0.975387	intron	GWAS	Open_Targets_22.09	Body mass index (bmi)	1.84e-13	-0.107188
rs766398643	rs11772627	0.975387	intron	GWAS	Open_Targets_22.09	Body mass index (bmi)	1.84e-13	-0.107188
rs766398643	rs11772627	0.975387	intron	GWAS	Open_Targets_22.09	Arm fat mass (left)	2.52e-13	-0.0144155
rs766398643	rs11772627	0.975387	intron	GWAS	Open_Targets_22.09	Arm fat mass (left)	2.52e-13	-0.0144155
rs766398643	rs11772627	0.975387	intron	GWAS	Open_Targets_22.09	Body mass index (bmi)	3.03e-13	-0.10659
rs766398643	rs11772627	0.975387	intron	GWAS	Open_Targets_22.09	Body mass index (bmi)	3.03e-13	-0.10659
rs766398643	rs11772627	0.975387	intron	GWAS	Open_Targets_22.09	Arm fat percentage (left)	8.25e-13	-0.166444
rs766398643	rs11772627	0.975387	intron	GWAS	Open_Targets_22.09	Arm fat percentage (left)	8.25e-13	-0.166444
rs766398643	rs11772627	0.975387	intron	GWAS	Open_Targets_22.09	Impedance of leg (left)	1.34e-12	0.636785
rs766398643	rs11772627	0.975387	intron	GWAS	Open_Targets_22.09	Impedance of leg (left)	1.34e-12	0.636785
rs766398643	rs11772627	0.975387	intron	GWAS	Open_Targets_22.09	Arm fat mass (right)	1.35e-12	-0.012497
rs766398643	rs11772627	0.975387	intron	GWAS	Open_Targets_22.09	Arm fat mass (right)	1.35e-12	-0.012497
rs766398643	rs11772627	0.975387	intron	GWAS	Open_Targets_22.09	College or university degree | qualifications	1.62e-12	0.0460059
rs766398643	rs11772627	0.975387	intron	GWAS	Open_Targets_22.09	College or university degree | qualifications	1.62e-12	0.0460059
rs766398643	rs11772627	0.975387	intron	GWAS	FinnGen_MVP_UKBB_meta	Ischaemic heart disease, wide definition	1.86e-12	-0.0291
rs766398643	rs11772627	0.975387	intron	GWAS	FinnGen_MVP_UKBB_meta	Ischaemic heart disease, wide definition	1.86e-12	-0.0291
rs766398643	rs11772627	0.975387	intron	GWAS	Open_Targets_22.09	Arm fat percentage (right)	2e-12	-0.162155
rs766398643	rs11772627	0.975387	intron	GWAS	Open_Targets_22.09	Arm fat percentage (right)	2e-12	-0.162155
rs766398643	rs11772627	0.975387	intron	GWAS	Open_Targets_22.09	Adult body size	2e-12	0
rs766398643	rs11772627	0.975387	intron	GWAS	Open_Targets_22.09	Adult body size	2e-12	0
rs766398643	rs11772627	0.975387	intron	GWAS	FinnGen_MVP_UKBB_meta	Sleep disorders (combined)	2.75e-12	-0.0308
rs766398643	rs11772627	0.975387	intron	GWAS	FinnGen_MVP_UKBB_meta	Sleep disorders (combined)	2.75e-12	-0.0308
rs766398643	rs11772627	0.975387	intron	GWAS	Open_Targets_22.09	Taking other prescription medications	3.23e-12	-0.0437837
rs766398643	rs11772627	0.975387	intron	GWAS	Open_Targets_22.09	Taking other prescription medications	3.23e-12	-0.0437837
rs766398643	rs11772627	0.975387	intron	GWAS	Open_Targets_22.09	Feeling miserable	5.94e-12	-0.0226012
rs766398643	rs11772627	0.975387	intron	GWAS	Open_Targets_22.09	Feeling miserable	5.94e-12	-0.0226012
rs766398643	rs11772627	0.975387	intron	GWAS	Open_Targets_22.09	Body mass index	6.7e-12	-0.0180229
rs766398643	rs11772627	0.975387	intron	GWAS	Open_Targets_22.09	Body mass index	6.7e-12	-0.0180229
rs766398643	rs11772627	0.975387	intron	GWAS	Open_Targets_22.09	Hand grip strength	8e-12	0.003
rs766398643	rs11772627	0.975387	intron	GWAS	Open_Targets_22.09	Hand grip strength	8e-12	0.003
rs766398643	rs11772627	0.975387	intron	GWAS	FGR12_UKBB	Pain in joint	1e-11	-0.0543
rs766398643	rs11772627	0.975387	intron	GWAS	FGR12_UKBB	Pain in joint	1e-11	-0.0543
rs766398643	rs11772627	0.975387	intron	GWAS	Open_Targets_22.09	None of the above | vascular/heart problems diagnosed by doctor	1.33e-11	0.0448765
rs766398643	rs11772627	0.975387	intron	GWAS	Open_Targets_22.09	None of the above | vascular/heart problems diagnosed by doctor	1.33e-11	0.0448765
rs766398643	rs11772627	0.975387	intron	GWAS	Open_Targets_22.09	Body fat percentage	1.46e-11	-0.120778
rs766398643	rs11772627	0.975387	intron	GWAS	Open_Targets_22.09	Body fat percentage	1.46e-11	-0.120778
rs766398643	rs11772627	0.975387	intron	GWAS	Open_Targets_22.09	Arm fat mass (left)	1.53e-11	-0.0143268
rs766398643	rs11772627	0.975387	intron	GWAS	Open_Targets_22.09	Arm fat mass (left)	1.53e-11	-0.0143268
rs766398643	rs11772627	0.975387	intron	GWAS	FinnGen_MVP_UKBB_meta	Gastro-oesophageal reflux disease	1.62e-11	-0.0309
rs766398643	rs11772627	0.975387	intron	GWAS	FinnGen_MVP_UKBB_meta	Gastro-oesophageal reflux disease	1.62e-11	-0.0309
rs766398643	rs11772627	0.975387	intron	GWAS	Open_Targets_22.09	Whole body fat mass	2.16e-11	-0.175128
rs766398643	rs11772627	0.975387	intron	GWAS	Open_Targets_22.09	Whole body fat mass	2.16e-11	-0.175128
rs766398643	rs11772627	0.975387	intron	GWAS	Open_Targets_22.09	Educational attainment (years of education)	3e-11	0
rs766398643	rs11772627	0.975387	intron	GWAS	Open_Targets_22.09	Educational attainment (years of education)	3e-11	0
rs766398643	rs11772627	0.975387	intron	GWAS	FGR12_UKBB	Hypertension	3.16e-11	-0.0305
rs766398643	rs11772627	0.975387	intron	GWAS	FGR12_UKBB	Hypertension	3.16e-11	-0.0305
rs766398643	rs11772627	0.975387	intron	GWAS	FGR12_UKBB	Hypertension, essential	3.98e-11	-0.0313
rs766398643	rs11772627	0.975387	intron	GWAS	FGR12_UKBB	Hypertension, essential	3.98e-11	-0.0313
rs766398643	rs11772627	0.975387	intron	GWAS	Open_Targets_22.09	Hip circumference	4.17e-11	0.173286
rs766398643	rs11772627	0.975387	intron	GWAS	Open_Targets_22.09	Hip circumference	4.17e-11	0.173286
rs766398643	rs11772627	0.975387	intron	GWAS	Open_Targets_22.09	Cardiovascular disease	5e-11	0
rs766398643	rs11772627	0.975387	intron	GWAS	Open_Targets_22.09	Cardiovascular disease	5e-11	0
rs766398643	rs11772627	0.975387	intron	GWAS	Open_Targets_22.09	Arm fat mass (right)	5.29e-11	-0.0124736
rs766398643	rs11772627	0.975387	intron	GWAS	Open_Targets_22.09	Arm fat mass (right)	5.29e-11	-0.0124736
rs766398643	rs11772627	0.975387	intron	GWAS	Open_Targets_22.09	Number of treatments/medications taken	6.35e-11	-0.0153364
rs766398643	rs11772627	0.975387	intron	GWAS	Open_Targets_22.09	Number of treatments/medications taken	6.35e-11	-0.0153364
rs766398643	rs11772627	0.975387	intron	GWAS	FinnGen_MVP_UKBB_meta	Pain in joint	8.32e-11	-0.0291
rs766398643	rs11772627	0.975387	intron	GWAS	FinnGen_MVP_UKBB_meta	Pain in joint	8.32e-11	-0.0291
rs766398643	rs11772627	0.975387	intron	GWAS	Open_Targets_22.09	Waist circumference	9.01e-11	-0.252908
rs766398643	rs11772627	0.975387	intron	GWAS	Open_Targets_22.09	Waist circumference	9.01e-11	-0.252908
rs766398643	rs11772627	0.975387	intron	GWAS	Open_Targets_22.09	Trunk fat percentage	9.81e-11	-0.132215
rs766398643	rs11772627	0.975387	intron	GWAS	Open_Targets_22.09	Trunk fat percentage	9.81e-11	-0.132215
rs766398643	rs11772627	0.975387	intron	GWAS	Open_Targets_22.09	Sleep duration	1e-10	1.044
rs766398643	rs11772627	0.975387	intron	GWAS	Open_Targets_22.09	Sleep duration	1e-10	1.044
rs766398643	rs11772627	0.975387	intron	GWAS	Open_Targets_22.09	Other exercises (eg: swimming, cycling, keep fit, bowling) | types of physical activity in last 4 weeks	1.66e-10	0.039056
rs766398643	rs11772627	0.975387	intron	GWAS	Open_Targets_22.09	Other exercises (eg: swimming, cycling, keep fit, bowling) | types of physical activity in last 4 weeks	1.66e-10	0.039056
rs766398643	rs11772627	0.975387	intron	GWAS	Open_Targets_22.09	Impedance of leg (right)	1.74e-10	0.573927
rs766398643	rs11772627	0.975387	intron	GWAS	Open_Targets_22.09	Impedance of leg (right)	1.74e-10	0.573927
rs766398643	rs11772627	0.975387	intron	GWAS	Open_Targets_22.09	Miserableness	1.84e-10	-0.0360322
rs766398643	rs11772627	0.975387	intron	GWAS	Open_Targets_22.09	Miserableness	1.84e-10	-0.0360322
rs766398643	rs11772627	0.975387	intron	GWAS	Open_Targets_22.09	Taking other prescription medications	1.85e-10	-0.0384491
rs766398643	rs11772627	0.975387	intron	GWAS	Open_Targets_22.09	Taking other prescription medications	1.85e-10	-0.0384491
rs766398643	rs11772627	0.975387	intron	GWAS	Open_Targets_22.09	Trunk fat mass	2.08e-10	-0.0926804
rs766398643	rs11772627	0.975387	intron	GWAS	Open_Targets_22.09	Trunk fat mass	2.08e-10	-0.0926804
rs766398643	rs11772627	0.975387	intron	GWAS	Open_Targets_22.09	Leg fat mass (right)	2.49e-10	0.028592
rs766398643	rs11772627	0.975387	intron	GWAS	Open_Targets_22.09	Leg fat mass (right)	2.49e-10	0.028592
rs766398643	rs11772627	0.975387	intron	GWAS	Open_Targets_22.09	Overall health rating	2.62e-10	-0.0140965
rs766398643	rs11772627	0.975387	intron	GWAS	Open_Targets_22.09	Overall health rating	2.62e-10	-0.0140965
rs766398643	rs11772627	0.975387	intron	GWAS	Open_Targets_22.09	Highest math class taken	3e-10	0.0173
rs766398643	rs11772627	0.975387	intron	GWAS	Open_Targets_22.09	Highest math class taken	3e-10	0.0173
rs766398643	rs11772627	0.975387	intron	GWAS	Open_Targets_22.09	Leg fat mass (left)	4.37e-10	-0.0273158
rs766398643	rs11772627	0.975387	intron	GWAS	Open_Targets_22.09	Leg fat mass (left)	4.37e-10	-0.0273158
rs766398643	rs11772627	0.975387	intron	GWAS	Open_Targets_22.09	Sleep duration	5.09e-10	0.0134255
rs766398643	rs11772627	0.975387	intron	GWAS	Open_Targets_22.09	Sleep duration	5.09e-10	0.0134255
rs766398643	rs11772627	0.975387	intron	GWAS	FinnGen_R12	Pain in joint	5.8e-10	-0.054226
rs766398643	rs11772627	0.975387	intron	GWAS	FinnGen_R12	Pain in joint	5.8e-10	-0.054226
rs766398643	rs11772627	0.975387	intron	GWAS	Open_Targets_22.09	Muesli | cereal type	5.98e-10	0.0517291
rs766398643	rs11772627	0.975387	intron	GWAS	Open_Targets_22.09	Muesli | cereal type	5.98e-10	0.0517291
rs766398643	rs11772627	0.975387	intron	GWAS	Open_Targets_22.09	Other exercises (eg: swimming, cycling, keep fit, bowling) | types of physical activity in last 4 weeks	7.97e-10	0.0376279
rs766398643	rs11772627	0.975387	intron	GWAS	Open_Targets_22.09	Other exercises (eg: swimming, cycling, keep fit, bowling) | types of physical activity in last 4 weeks	7.97e-10	0.0376279
rs766398643	rs11772627	0.975387	intron	GWAS	Open_Targets_22.09	Age at first birth	9.46e-10	0.0791
rs766398643	rs11772627	0.975387	intron	GWAS	Open_Targets_22.09	Age at first birth	9.46e-10	0.0791
rs766398643	rs11772627	0.975387	intron	GWAS	Open_Targets_22.09	Sleep duration	1e-09	0.01934
rs766398643	rs11772627	0.975387	intron	GWAS	Open_Targets_22.09	Sleep duration	1e-09	0.01934
rs766398643	rs11772627	0.975387	intron	GWAS	Open_Targets_22.09	Body fat percentage	1.14e-09	-0.118858
rs766398643	rs11772627	0.975387	intron	GWAS	Open_Targets_22.09	Body fat percentage	1.14e-09	-0.118858
rs766398643	rs11772627	0.975387	intron	GWAS	Open_Targets_22.09	Age at first birth	1.16e-09	0.0726
rs766398643	rs11772627	0.975387	intron	GWAS	Open_Targets_22.09	Age at first birth	1.16e-09	0.0726
rs766398643	rs11772627	0.975387	intron	GWAS	Open_Targets_22.09	Neuroticism	1.33e-09	-0.034188
rs766398643	rs11772627	0.975387	intron	GWAS	Open_Targets_22.09	Neuroticism	1.33e-09	-0.034188
rs766398643	rs11772627	0.975387	intron	GWAS	Open_Targets_22.09	Whole body fat mass	1.41e-09	-0.172862
rs766398643	rs11772627	0.975387	intron	GWAS	Open_Targets_22.09	Whole body fat mass	1.41e-09	-0.172862
rs766398643	rs11772627	0.975387	intron	GWAS	FinnGen_R12		1.52e-09	-0.0454408
rs766398643	rs11772627	0.975387	intron	GWAS	FinnGen_R12		1.52e-09	-0.0454408
rs766398643	rs11772627	0.975387	intron	GWAS	Open_Targets_22.09	Hip circumference	1.68e-09	-0.169419
rs766398643	rs11772627	0.975387	intron	GWAS	Open_Targets_22.09	Hip circumference	1.68e-09	-0.169419
rs766398643	rs11772627	0.975387	intron	GWAS	Open_Targets_22.09	Feeling miserable	1.95e-09	-0.0180181
rs766398643	rs11772627	0.975387	intron	GWAS	Open_Targets_22.09	Feeling miserable	1.95e-09	-0.0180181
rs766398643	rs11772627	0.975387	intron	GWAS	Open_Targets_22.09	Bipolar disorder	2e-09	0.15351
rs766398643	rs11772627	0.975387	intron	GWAS	Open_Targets_22.09	General factor of neuroticism	2e-09	0
rs766398643	rs11772627	0.975387	intron	GWAS	Open_Targets_22.09	Bipolar disorder	2e-09	0.15351
rs766398643	rs11772627	0.975387	intron	GWAS	Open_Targets_22.09	General factor of neuroticism	2e-09	0
rs766398643	rs11772627	0.975387	intron	GWAS	FinnGen_R12		2.14e-09	-0.0366996
rs766398643	rs11772627	0.975387	intron	GWAS	FinnGen_R12		2.14e-09	-0.0366996
rs766398643	rs11772627	0.975387	intron	GWAS	FinnGen_MVP_UKBB_meta	Diverticular disease of intestine	2.4e-09	-0.0292
rs766398643	rs11772627	0.975387	intron	GWAS	FinnGen_MVP_UKBB_meta	Diverticular disease of intestine	2.4e-09	-0.0292
rs766398643	rs11772627	0.975387	intron	GWAS	Open_Targets_22.09	Weight	2.7e-09	-0.24007
rs766398643	rs11772627	0.975387	intron	GWAS	Open_Targets_22.09	Weight	2.7e-09	-0.24007
rs766398643	rs11772627	0.975387	intron	GWAS	Open_Targets_22.09	Major depressive disorder (ICD-10 coded)	2.74e-09	0.0040426
rs766398643	rs11772627	0.975387	intron	GWAS	Open_Targets_22.09	Major depressive disorder (ICD-10 coded)	2.74e-09	0.0040426
rs766398643	rs11772627	0.975387	intron	GWAS	Open_Targets_22.09	Neuroticism score	2.88e-09	-0.0690552
rs766398643	rs11772627	0.975387	intron	GWAS	Open_Targets_22.09	Neuroticism score	2.88e-09	-0.0690552
rs766398643	rs11772627	0.975387	intron	GWAS	Open_Targets_22.09	Hand grip strength	3e-09	0.003
rs766398643	rs11772627	0.975387	intron	GWAS	Open_Targets_22.09	Gastroesophageal reflux disease	3e-09	0.0425
rs766398643	rs11772627	0.975387	intron	GWAS	Open_Targets_22.09	Hand grip strength	3e-09	0.003
rs766398643	rs11772627	0.975387	intron	GWAS	Open_Targets_22.09	Gastroesophageal reflux disease	3e-09	0.0425
rs766398643	rs11772627	0.975387	intron	GWAS	FinnGen_MVP_UKBB_meta	Cardiac arrhythmias	3.02e-09	-0.0243
rs766398643	rs11772627	0.975387	intron	GWAS	FinnGen_MVP_UKBB_meta	Cardiac arrhythmias	3.02e-09	-0.0243
rs766398643	rs11772627	0.975387	intron	GWAS	Open_Targets_22.09	Weight	3.11e-09	-0.238211
rs766398643	rs11772627	0.975387	intron	GWAS	Open_Targets_22.09	Weight	3.11e-09	-0.238211
rs766398643	rs11772627	0.975387	intron	GWAS	Open_Targets_22.09	Hypertension | non-cancer illness code, self-reported	4.13e-09	-0.0409377
rs766398643	rs11772627	0.975387	intron	GWAS	Open_Targets_22.09	Hypertension | non-cancer illness code, self-reported	4.13e-09	-0.0409377
rs766398643	rs11772627	0.975387	intron	GWAS	Open_Targets_22.09	Coronary artery disease	5e-09	-0.0412
rs766398643	rs11772627	0.975387	intron	GWAS	Open_Targets_22.09	Sleep duration (short sleep)	5e-09	-0.0353671
rs766398643	rs11772627	0.975387	intron	GWAS	Open_Targets_22.09	Coronary artery disease	5e-09	-0.0412
rs766398643	rs11772627	0.975387	intron	GWAS	Open_Targets_22.09	Sleep duration (short sleep)	5e-09	-0.0353671
rs766398643	rs11772627	0.975387	intron	GWAS	Open_Targets_22.09	Leg fat percentage (left)	5.05e-09	-0.102234
rs766398643	rs11772627	0.975387	intron	GWAS	Open_Targets_22.09	Leg fat percentage (left)	5.05e-09	-0.102234
rs766398643	rs11772627	0.975387	intron	GWAS	Open_Targets_22.09	None of the above | medication for pain relief, constipation, heartburn	5.77e-09	0.039696
rs766398643	rs11772627	0.975387	intron	GWAS	Open_Targets_22.09	None of the above | medication for pain relief, constipation, heartburn	5.77e-09	0.039696
rs766398643	rs11772627	0.975387	intron	GWAS	FinnGen_R12	Other joint disorders	5.88e-09	-0.0331263
rs766398643	rs11772627	0.975387	intron	GWAS	FinnGen_R12	Other joint disorders	5.88e-09	-0.0331263
rs766398643	rs11772627	0.975387	intron	GWAS	Open_Targets_22.09	Neuroticism	6e-09	0
rs766398643	rs11772627	0.975387	intron	GWAS	Open_Targets_22.09	Neuroticism	6e-09	0
rs766398643	rs11772627	0.975387	intron	GWAS	Open_Targets_22.09	Leg fat percentage (right)	6e-09	0.0923108
rs766398643	rs11772627	0.975387	intron	GWAS	Open_Targets_22.09	Leg fat percentage (right)	6e-09	0.0923108
rs766398643	rs11772627	0.975387	intron	GWAS	Open_Targets_22.09	Cereal intake	6.06e-09	0.0150426
rs766398643	rs11772627	0.975387	intron	GWAS	Open_Targets_22.09	Cereal intake	6.06e-09	0.0150426
rs766398643	rs11772627	0.975387	intron	GWAS	Open_Targets_22.09	Muesli | cereal type	6.12e-09	0.0483507
rs766398643	rs11772627	0.975387	intron	GWAS	Open_Targets_22.09	Muesli | cereal type	6.12e-09	0.0483507
rs766398643	rs11772627	0.975387	intron	GWAS	Open_Targets_22.09	Leg fat mass (left)	6.35e-09	-0.0274097
rs766398643	rs11772627	0.975387	intron	GWAS	Open_Targets_22.09	Leg fat mass (left)	6.35e-09	-0.0274097
rs766398643	rs11772627	0.975387	intron	GWAS	Open_Targets_22.09	Age at first birth	7.51e-09	0.0755
rs766398643	rs11772627	0.975387	intron	GWAS	Open_Targets_22.09	Age at first birth	7.51e-09	0.0755
rs766398643	rs11772627	0.975387	intron	GWAS	Open_Targets_22.09	Leg fat mass (right)	7.98e-09	-0.0278993
rs766398643	rs11772627	0.975387	intron	GWAS	Open_Targets_22.09	Leg fat mass (right)	7.98e-09	-0.0278993
rs766398643	rs11772627	0.975387	intron	GWAS	Open_Targets_22.09	Neurociticism	8.32e-09	-0.0156998
rs766398643	rs11772627	0.975387	intron	GWAS	Open_Targets_22.09	Neurociticism	8.32e-09	-0.0156998
rs766398643	rs11772627	0.975387	intron	GWAS	Open_Targets_22.09	Alcohol consumption (drinks per week)	9e-09	0.0162328
rs766398643	rs11772627	0.975387	intron	GWAS	Open_Targets_22.09	Alcohol consumption (drinks per week)	9e-09	0.0162328
rs766398643	rs11772627	0.975387	intron	GWAS	Open_Targets_22.09	None of the above | vascular/heart problems diagnosed by doctor	9.37e-09	0.0372902
rs766398643	rs11772627	0.975387	intron	GWAS	Open_Targets_22.09	None of the above | vascular/heart problems diagnosed by doctor	9.37e-09	0.0372902
rs766398643	rs11772627	0.975387	intron	GWAS	Open_Targets_22.09	Waist circumference	9.6e-09	-0.209842
rs766398643	rs11772627	0.975387	intron	GWAS	Open_Targets_22.09	Waist circumference	9.6e-09	-0.209842
rs766398643	rs11772627	0.975387	intron	GWAS	Open_Targets_22.09	Miserableness	9.87e-09	-0.0353613
rs766398643	rs11772627	0.975387	intron	GWAS	Open_Targets_22.09	Miserableness	9.87e-09	-0.0353613
rs766398643	rs11772627	0.975387	intron	GWAS	Open_Targets_22.09	Age at first birth	1.01e-08	0.069
rs766398643	rs11772627	0.975387	intron	GWAS	Open_Targets_22.09	Age at first birth	1.01e-08	0.069
rs766398643	rs11772627	0.975387	intron	GWAS	FinnGen_MVP_UKBB_meta	Disorders of lipoprotein metabolism and other lipidaemias	1.35e-08	-0.0245
rs766398643	rs11772627	0.975387	intron	GWAS	FinnGen_MVP_UKBB_meta	Disorders of lipoprotein metabolism and other lipidaemias	1.35e-08	-0.0245
rs766398643	rs11772627	0.975387	intron	GWAS	Open_Targets_22.09	Leg predicted mass (left)	1.4e-08	-0.0184386
rs766398643	rs11772627	0.975387	intron	GWAS	Open_Targets_22.09	Leg predicted mass (left)	1.4e-08	-0.0184386
rs766398643	rs11772627	0.975387	intron	GWAS	FGR12_UKBB	Type 2 diabetes, definitions combined	1.58e-08	-0.0322
rs766398643	rs11772627	0.975387	intron	GWAS	FGR12_UKBB	Type 2 diabetes, definitions combined	1.58e-08	-0.0322
rs766398643	rs11772627	0.975387	intron	GWAS	Open_Targets_22.09	Leg fat-free mass (left)	1.64e-08	-0.0195723
rs766398643	rs11772627	0.975387	intron	GWAS	Open_Targets_22.09	Leg fat-free mass (left)	1.64e-08	-0.0195723
rs766398643	rs11772627	0.975387	intron	GWAS	Open_Targets_22.09	Trunk fat mass	1.75e-08	-0.0896861
rs766398643	rs11772627	0.975387	intron	GWAS	Open_Targets_22.09	Trunk fat mass	1.75e-08	-0.0896861
rs766398643	rs11772627	0.975387	intron	GWAS	Open_Targets_22.09	Trunk fat percentage	1.78e-08	-0.125616
rs766398643	rs11772627	0.975387	intron	GWAS	Open_Targets_22.09	Trunk fat percentage	1.78e-08	-0.125616
rs766398643	rs11772627	0.975387	intron	GWAS	Open_Targets_22.09	Coronary artery disease	1.88e-08	-0.036
rs766398643	rs11772627	0.975387	intron	GWAS	Open_Targets_22.09	Coronary artery disease	1.88e-08	-0.036
rs766398643	rs11772627	0.975387	intron	GWAS	Open_Targets_22.09	Impedance of leg (left)	1.89e-08	0.560559
rs766398643	rs11772627	0.975387	intron	GWAS	Open_Targets_22.09	Impedance of leg (left)	1.89e-08	0.560559
rs766398643	rs11772627	0.975387	intron	GWAS	Open_Targets_22.09	Mood instability	2e-08	0
rs766398643	rs11772627	0.975387	intron	GWAS	Open_Targets_22.09	Anxiety [EA]	2e-08	0
rs766398643	rs11772627	0.975387	intron	GWAS	Open_Targets_22.09	Mood instability	2e-08	0
rs766398643	rs11772627	0.975387	intron	GWAS	Open_Targets_22.09	Anxiety [EA]	2e-08	0
rs766398643	rs11772627	0.975387	intron	GWAS	FinnGen_R12	Soft tissue disorders	2.25e-08	-0.0282673
rs766398643	rs11772627	0.975387	intron	GWAS	FinnGen_R12	Soft tissue disorders	2.25e-08	-0.0282673
rs766398643	rs11772627	0.975387	intron	GWAS	Open_Targets_22.09	Other (e.g. cornflakes, frosties) | cereal type	2.47e-08	-0.0481252
rs766398643	rs11772627	0.975387	intron	GWAS	Open_Targets_22.09	Other (e.g. cornflakes, frosties) | cereal type	2.47e-08	-0.0481252
rs766398643	rs11772627	0.975387	intron	GWAS	Open_Targets_22.09	Neurological, eye or psychiatric disease	2.5e-08	-0.0054873
rs766398643	rs11772627	0.975387	intron	GWAS	Open_Targets_22.09	Neurological, eye or psychiatric disease	2.5e-08	-0.0054873
rs766398643	rs11772627	0.975387	intron	GWAS	Open_Targets_22.09	None of the above | types of physical activity in last 4 weeks	2.64e-08	-0.0567906
rs766398643	rs11772627	0.975387	intron	GWAS	Open_Targets_22.09	None of the above | types of physical activity in last 4 weeks	2.64e-08	-0.0567906
rs766398643	rs11772627	0.975387	intron	GWAS	Open_Targets_22.09	Number of treatments/medications taken	2.75e-08	-0.0132132
rs766398643	rs11772627	0.975387	intron	GWAS	Open_Targets_22.09	Number of treatments/medications taken	2.75e-08	-0.0132132
rs766398643	rs11772627	0.975387	intron	GWAS	Open_Targets_22.09	Age at first live birth	2.93e-08	0.125652
rs766398643	rs11772627	0.975387	intron	GWAS	Open_Targets_22.09	Age at first live birth	2.93e-08	0.125652
rs766398643	rs11772627	0.975387	intron	GWAS	Open_Targets_22.09	Irritability	3.02e-08	-0.0384846
rs766398643	rs11772627	0.975387	intron	GWAS	Open_Targets_22.09	Irritability	3.02e-08	-0.0384846
rs766398643	rs11772627	0.975387	intron	GWAS	Open_Targets_22.09	Salt added to food	3.44e-08	-0.0143922
rs766398643	rs11772627	0.975387	intron	GWAS	Open_Targets_22.09	Salt added to food	3.44e-08	-0.0143922
rs766398643	rs11772627	0.975387	intron	GWAS	Open_Targets_22.09	Depressed affect	3.5e-08	-0.01657
rs766398643	rs11772627	0.975387	intron	GWAS	Open_Targets_22.09	Depressed affect	3.5e-08	-0.01657
rs766398643	rs11772627	0.975387	intron	GWAS	FinnGen_MVP_UKBB_meta	Atrial fibrillation and flutter	3.72e-08	-0.0282
rs766398643	rs11772627	0.975387	intron	GWAS	FinnGen_MVP_UKBB_meta	Atrial fibrillation and flutter	3.72e-08	-0.0282
rs766398643	rs11772627	0.975387	intron	GWAS	Open_Targets_22.09	Neuroticism	4e-08	-0.01052
rs766398643	rs11772627	0.975387	intron	GWAS	Open_Targets_22.09	Depressive symptoms	4e-08	0
rs766398643	rs11772627	0.975387	intron	GWAS	Open_Targets_22.09	Neuroticism	4e-08	-0.01052
rs766398643	rs11772627	0.975387	intron	GWAS	Open_Targets_22.09	Depressive symptoms	4e-08	0
rs766398643	rs11772627	0.975387	intron	GWAS	Open_Targets_22.09	Sleep duration	4.33e-08	0.0129015
rs766398643	rs11772627	0.975387	intron	GWAS	Open_Targets_22.09	Sleep duration	4.33e-08	0.0129015
rs766398643	rs11772627	0.975387	intron	GWAS	Open_Targets_22.09	Alcohol intake frequency.	4.75e-08	-0.0255019
rs766398643	rs11772627	0.975387	intron	GWAS	Open_Targets_22.09	Alcohol intake frequency.	4.75e-08	-0.0255019
rs766398643	rs11772627	0.975387	intron	GWAS	Open_Targets_22.09	None of the above | medication for pain relief, constipation, heartburn	4.76e-08	0.033791
rs766398643	rs11772627	0.975387	intron	GWAS	Open_Targets_22.09	None of the above | medication for pain relief, constipation, heartburn	4.76e-08	0.033791
rs766398643	rs3823624	0.977395	intron	GWAS	Open_Targets_22.09	Depression	2e-26	-0.0295588
rs766398643	rs3823624	0.977395	intron	GWAS	FinnGen_MVP_UKBB_meta	Hypertension, essential	1.35e-24	-0.0383
rs766398643	rs3823624	0.977395	intron	GWAS	FinnGen_MVP_UKBB_meta	Hypertension	1.48e-24	-0.0375
rs766398643	rs3823624	0.977395	intron	GWAS	FinnGen_MVP_UKBB_meta	Type 2 diabetes, definitions combined	1.35e-20	-0.0361
rs766398643	rs3823624	0.977395	intron	GWAS	Open_Targets_22.09	Educational attainment (years of education) [conditional-joint]	3e-19	0.0159
rs766398643	rs3823624	0.977395	intron	GWAS	Open_Targets_22.09	Major depressive disorder	5e-18	0
rs766398643	rs3823624	0.977395	intron	GWAS	Open_Targets_22.09	Number of self-reported non-cancer illnesses	1.19e-16	-0.0201449
rs766398643	rs3823624	0.977395	intron	GWAS	Open_Targets_22.09	Gastroesophageal reflux disease	1.88e-16	-0.0514827
rs766398643	rs3823624	0.977395	intron	GWAS	Open_Targets_22.09	Noncognitive aspects of educational attainment	2e-15	0.069109
rs766398643	rs3823624	0.977395	intron	GWAS	Open_Targets_22.09	Gastroesophageal reflux disease	2.73e-15	-0.0496205
rs766398643	rs3823624	0.977395	intron	GWAS	Open_Targets_22.09	Body mass index (bmi)	3e-15	-0.106836
rs766398643	rs3823624	0.977395	intron	GWAS	Open_Targets_22.09	Body mass index (bmi)	3e-15	-0.10698
rs766398643	rs3823624	0.977395	intron	GWAS	Open_Targets_22.09	Arm fat percentage (left)	3e-15	-0.168236
rs766398643	rs3823624	0.977395	intron	GWAS	FinnGen_MVP_UKBB_meta	Obesity	1.41e-14	-0.0316
rs766398643	rs3823624	0.977395	intron	GWAS	Open_Targets_22.09	Arm fat percentage (right)	1.5e-14	-0.162283
rs766398643	rs3823624	0.977395	intron	GWAS	Open_Targets_22.09	Body mass index	2e-14	0
rs766398643	rs3823624	0.977395	intron	GWAS	Open_Targets_22.09	Number of self-reported non-cancer illnesses	3.03e-14	-0.0186947
rs766398643	rs3823624	0.977395	intron	GWAS	Open_Targets_22.09	Dried fruit intake	3.3e-14	0.018718
rs766398643	rs3823624	0.977395	intron	GWAS	Open_Targets_22.09	College or university degree | qualifications	4.2e-14	0.0494084
rs766398643	rs3823624	0.977395	intron	GWAS	Open_Targets_22.09	Dried fruit intake	6.73e-14	0.0184147
rs766398643	rs3823624	0.977395	intron	GWAS	FGR12_UKBB	Pain (limb, back, neck, head abdominally)	1.26e-13	-0.0284
rs766398643	rs3823624	0.977395	intron	GWAS	Open_Targets_22.09	Body mass index (bmi)	2.46e-13	-0.106675
rs766398643	rs3823624	0.977395	intron	GWAS	Open_Targets_22.09	Arm fat mass (left)	2.52e-13	-0.0144155
rs766398643	rs3823624	0.977395	intron	GWAS	Open_Targets_22.09	Body mass index (bmi)	3.94e-13	-0.106123
rs766398643	rs3823624	0.977395	intron	GWAS	FinnGen_MVP_UKBB_meta	Sleep apnoea	4.27e-13	-0.0309
rs766398643	rs3823624	0.977395	intron	GWAS	Open_Targets_22.09	Arm fat percentage (left)	1.01e-12	-0.165892
rs766398643	rs3823624	0.977395	intron	GWAS	Open_Targets_22.09	Impedance of leg (left)	1.34e-12	0.636785
rs766398643	rs3823624	0.977395	intron	GWAS	Open_Targets_22.09	Arm fat mass (right)	1.35e-12	-0.012497
rs766398643	rs3823624	0.977395	intron	GWAS	FinnGen_MVP_UKBB_meta	Ischaemic heart disease, wide definition	1.48e-12	-0.029
rs766398643	rs3823624	0.977395	intron	GWAS	Open_Targets_22.09	College or university degree | qualifications	1.72e-12	0.0459776
rs766398643	rs3823624	0.977395	intron	GWAS	Open_Targets_22.09	Adult body size	2e-12	0
rs766398643	rs3823624	0.977395	intron	GWAS	Open_Targets_22.09	Arm fat percentage (right)	2.51e-12	-0.161509
rs766398643	rs3823624	0.977395	intron	GWAS	Open_Targets_22.09	Feeling miserable	5.94e-12	-0.0226012
rs766398643	rs3823624	0.977395	intron	GWAS	Open_Targets_22.09	Body mass index	6.7e-12	-0.0180229
rs766398643	rs3823624	0.977395	intron	GWAS	Open_Targets_22.09	Hand grip strength	8e-12	0.003
rs766398643	rs3823624	0.977395	intron	GWAS	FGR12_UKBB	Pain in joint	1e-11	-0.054
rs766398643	rs3823624	0.977395	intron	GWAS	Open_Targets_22.09	None of the above | vascular/heart problems diagnosed by doctor	1.33e-11	0.0448765
rs766398643	rs3823624	0.977395	intron	GWAS	Open_Targets_22.09	Body fat percentage	1.46e-11	-0.120778
rs766398643	rs3823624	0.977395	intron	GWAS	Open_Targets_22.09	Arm fat mass (left)	1.79e-11	-0.0142862
rs766398643	rs3823624	0.977395	intron	GWAS	FinnGen_MVP_UKBB_meta	Sleep disorders (combined)	1.95e-11	-0.0296
rs766398643	rs3823624	0.977395	intron	GWAS	Open_Targets_22.09	Whole body fat mass	2.16e-11	-0.175128
rs766398643	rs3823624	0.977395	intron	GWAS	Open_Targets_22.09	Educational attainment (years of education)	3e-11	0
rs766398643	rs3823624	0.977395	intron	GWAS	FGR12_UKBB	Hypertension	3.98e-11	-0.0303
rs766398643	rs3823624	0.977395	intron	GWAS	Open_Targets_22.09	Hip circumference	4.17e-11	0.173286
rs766398643	rs3823624	0.977395	intron	GWAS	Open_Targets_22.09	Cardiovascular disease	5e-11	0
rs766398643	rs3823624	0.977395	intron	GWAS	FGR12_UKBB	Hypertension, essential	6.31e-11	-0.031
rs766398643	rs3823624	0.977395	intron	GWAS	Open_Targets_22.09	Arm fat mass (right)	6.35e-11	-0.0124284
rs766398643	rs3823624	0.977395	intron	GWAS	Open_Targets_22.09	Number of treatments/medications taken	6.35e-11	-0.0153364
rs766398643	rs3823624	0.977395	intron	GWAS	Open_Targets_22.09	Waist circumference	9.01e-11	-0.252908
rs766398643	rs3823624	0.977395	intron	GWAS	Open_Targets_22.09	Trunk fat percentage	9.81e-11	-0.132215
rs766398643	rs3823624	0.977395	intron	GWAS	Open_Targets_22.09	Sleep duration	1e-10	1.044
rs766398643	rs3823624	0.977395	intron	GWAS	FinnGen_MVP_UKBB_meta	Gastro-oesophageal reflux disease	1.35e-10	-0.0294
rs766398643	rs3823624	0.977395	intron	GWAS	Open_Targets_22.09	Other exercises (eg: swimming, cycling, keep fit, bowling) | types of physical activity in last 4 weeks	1.66e-10	0.039056
rs766398643	rs3823624	0.977395	intron	GWAS	Open_Targets_22.09	Impedance of leg (right)	1.74e-10	0.573927
rs766398643	rs3823624	0.977395	intron	GWAS	Open_Targets_22.09	Miserableness	1.84e-10	-0.0360322
rs766398643	rs3823624	0.977395	intron	GWAS	Open_Targets_22.09	Trunk fat mass	2.08e-10	-0.0926804
rs766398643	rs3823624	0.977395	intron	GWAS	FinnGen_MVP_UKBB_meta	Pain in joint	2.34e-10	-0.0285
rs766398643	rs3823624	0.977395	intron	GWAS	Open_Targets_22.09	Leg fat mass (right)	2.49e-10	0.028592
rs766398643	rs3823624	0.977395	intron	GWAS	Open_Targets_22.09	Taking other prescription medications	2.98e-10	-0.0380245
rs766398643	rs3823624	0.977395	intron	GWAS	Open_Targets_22.09	Highest math class taken	3e-10	0.0173
rs766398643	rs3823624	0.977395	intron	GWAS	Open_Targets_22.09	Overall health rating	3.45e-10	-0.0140088
rs766398643	rs3823624	0.977395	intron	GWAS	Open_Targets_22.09	Leg fat mass (left)	4.37e-10	-0.0273158
rs766398643	rs3823624	0.977395	intron	GWAS	Open_Targets_22.09	Sleep duration	5.09e-10	0.0134255
rs766398643	rs3823624	0.977395	intron	GWAS	Open_Targets_22.09	Muesli | cereal type	5.98e-10	0.0517291
rs766398643	rs3823624	0.977395	intron	GWAS	FinnGen_R12	Pain in joint	6.77e-10	-0.0539902
rs766398643	rs3823624	0.977395	intron	GWAS	Open_Targets_22.09	Age at first birth	9.46e-10	0.0791
rs766398643	rs3823624	0.977395	intron	GWAS	Open_Targets_22.09	Sleep duration	1e-09	0.01934
rs766398643	rs3823624	0.977395	intron	GWAS	Open_Targets_22.09	Age at first birth	1.16e-09	0.0726
rs766398643	rs3823624	0.977395	intron	GWAS	Open_Targets_22.09	Other exercises (eg: swimming, cycling, keep fit, bowling) | types of physical activity in last 4 weeks	1.27e-09	0.037193
rs766398643	rs3823624	0.977395	intron	GWAS	Open_Targets_22.09	Neuroticism	1.33e-09	-0.034188
rs766398643	rs3823624	0.977395	intron	GWAS	Open_Targets_22.09	Body fat percentage	1.36e-09	-0.118369
rs766398643	rs3823624	0.977395	intron	GWAS	Open_Targets_22.09	Feeling miserable	1.66e-09	-0.018092
rs766398643	rs3823624	0.977395	intron	GWAS	Open_Targets_22.09	Whole body fat mass	1.69e-09	-0.172118
rs766398643	rs3823624	0.977395	intron	GWAS	Open_Targets_22.09	Bipolar disorder	2e-09	0.15351
rs766398643	rs3823624	0.977395	intron	GWAS	Open_Targets_22.09	General factor of neuroticism	2e-09	0
rs766398643	rs3823624	0.977395	intron	GWAS	FinnGen_R12		2.01e-09	-0.0450839
rs766398643	rs3823624	0.977395	intron	GWAS	Open_Targets_22.09	Hip circumference	2.12e-09	-0.168448
rs766398643	rs3823624	0.977395	intron	GWAS	Open_Targets_22.09	Weight	2.7e-09	-0.24007
rs766398643	rs3823624	0.977395	intron	GWAS	Open_Targets_22.09	Major depressive disorder (ICD-10 coded)	2.74e-09	0.0040426
rs766398643	rs3823624	0.977395	intron	GWAS	Open_Targets_22.09	Neuroticism score	2.88e-09	-0.0690552
rs766398643	rs3823624	0.977395	intron	GWAS	Open_Targets_22.09	Hand grip strength	3e-09	0.003
rs766398643	rs3823624	0.977395	intron	GWAS	Open_Targets_22.09	Gastroesophageal reflux disease	3e-09	0.0425
rs766398643	rs3823624	0.977395	intron	GWAS	FinnGen_R12		3.03e-09	-0.0363414
rs766398643	rs3823624	0.977395	intron	GWAS	Open_Targets_22.09	Weight	3.11e-09	-0.238211
rs766398643	rs3823624	0.977395	intron	GWAS	FinnGen_MVP_UKBB_meta	Diverticular disease of intestine	3.31e-09	-0.029
rs766398643	rs3823624	0.977395	intron	GWAS	Open_Targets_22.09	Hypertension | non-cancer illness code, self-reported	4.13e-09	-0.0409377
rs766398643	rs3823624	0.977395	intron	GWAS	FinnGen_MVP_UKBB_meta	Cardiac arrhythmias	4.79e-09	-0.0239
rs766398643	rs3823624	0.977395	intron	GWAS	Open_Targets_22.09	Coronary artery disease	5e-09	-0.0412
rs766398643	rs3823624	0.977395	intron	GWAS	Open_Targets_22.09	Sleep duration (short sleep)	5e-09	-0.0353671
rs766398643	rs3823624	0.977395	intron	GWAS	Open_Targets_22.09	Leg fat percentage (left)	5.05e-09	-0.102234
rs766398643	rs3823624	0.977395	intron	GWAS	Open_Targets_22.09	None of the above | medication for pain relief, constipation, heartburn	5.77e-09	0.039696
rs766398643	rs3823624	0.977395	intron	GWAS	Open_Targets_22.09	Neuroticism	6e-09	0
rs766398643	rs3823624	0.977395	intron	GWAS	Open_Targets_22.09	Leg fat percentage (right)	6e-09	0.0923108
rs766398643	rs3823624	0.977395	intron	GWAS	Open_Targets_22.09	Cereal intake	6.06e-09	0.0150426
rs766398643	rs3823624	0.977395	intron	GWAS	FinnGen_R12	Other joint disorders	6.9e-09	-0.03296
rs766398643	rs3823624	0.977395	intron	GWAS	Open_Targets_22.09	Muesli | cereal type	7.29e-09	0.0481309
rs766398643	rs3823624	0.977395	intron	GWAS	Open_Targets_22.09	Leg fat mass (left)	7.45e-09	-0.0272972
rs766398643	rs3823624	0.977395	intron	GWAS	Open_Targets_22.09	Neurociticism	8.32e-09	-0.0156998
rs766398643	rs3823624	0.977395	intron	GWAS	Open_Targets_22.09	Miserableness	8.76e-09	-0.0355041
rs766398643	rs3823624	0.977395	intron	GWAS	Open_Targets_22.09	Alcohol consumption (drinks per week)	9e-09	0.0162328
rs766398643	rs3823624	0.977395	intron	GWAS	Open_Targets_22.09	Leg fat mass (right)	1.01e-08	-0.0277238
rs766398643	rs3823624	0.977395	intron	GWAS	Open_Targets_22.09	Waist circumference	1.26e-08	-0.208275
rs766398643	rs3823624	0.977395	intron	GWAS	Open_Targets_22.09	Age at first birth	1.26e-08	0.075
rs766398643	rs3823624	0.977395	intron	GWAS	Open_Targets_22.09	None of the above | vascular/heart problems diagnosed by doctor	1.34e-08	0.0369153
rs766398643	rs3823624	0.977395	intron	GWAS	Open_Targets_22.09	Leg predicted mass (left)	1.4e-08	-0.0184386
rs766398643	rs3823624	0.977395	intron	GWAS	Open_Targets_22.09	Leg fat-free mass (left)	1.64e-08	-0.0195723
rs766398643	rs3823624	0.977395	intron	GWAS	Open_Targets_22.09	Age at first birth	1.74e-08	0.0684
rs766398643	rs3823624	0.977395	intron	GWAS	Open_Targets_22.09	Coronary artery disease	1.88e-08	-0.036
rs766398643	rs3823624	0.977395	intron	GWAS	FinnGen_R12	Soft tissue disorders	1.99e-08	-0.0283654
rs766398643	rs3823624	0.977395	intron	GWAS	FGR12_UKBB	Type 2 diabetes, definitions combined	2e-08	-0.032
rs766398643	rs3823624	0.977395	intron	GWAS	Open_Targets_22.09	Mood instability	2e-08	0
rs766398643	rs3823624	0.977395	intron	GWAS	Open_Targets_22.09	Anxiety [EA]	2e-08	0
rs766398643	rs3823624	0.977395	intron	GWAS	Open_Targets_22.09	Trunk fat mass	2.02e-08	-0.0893498
rs766398643	rs3823624	0.977395	intron	GWAS	Open_Targets_22.09	Trunk fat percentage	2.1e-08	-0.125044
rs766398643	rs3823624	0.977395	intron	GWAS	Open_Targets_22.09	Other (e.g. cornflakes, frosties) | cereal type	2.47e-08	-0.0481252
rs766398643	rs3823624	0.977395	intron	GWAS	Open_Targets_22.09	Neurological, eye or psychiatric disease	2.5e-08	-0.0054873
rs766398643	rs3823624	0.977395	intron	GWAS	Open_Targets_22.09	None of the above | types of physical activity in last 4 weeks	2.64e-08	-0.0567906
rs766398643	rs3823624	0.977395	intron	GWAS	Open_Targets_22.09	None of the above | medication for pain relief, constipation, heartburn	2.66e-08	0.0344414
rs766398643	rs3823624	0.977395	intron	GWAS	Open_Targets_22.09	Impedance of leg (left)	2.67e-08	0.554847
rs766398643	rs3823624	0.977395	intron	GWAS	Open_Targets_22.09	Age at first live birth	2.93e-08	0.125652
rs766398643	rs3823624	0.977395	intron	GWAS	Open_Targets_22.09	Irritability	3.02e-08	-0.0384846
rs766398643	rs3823624	0.977395	intron	GWAS	Open_Targets_22.09	Depressed affect	3.5e-08	-0.01657
rs766398643	rs3823624	0.977395	intron	GWAS	Open_Targets_22.09	Number of treatments/medications taken	3.57e-08	-0.013111
rs766398643	rs3823624	0.977395	intron	GWAS	Open_Targets_22.09	Neuroticism	3.7e-08	-0.030957
rs766398643	rs3823624	0.977395	intron	GWAS	Open_Targets_22.09	Sleep duration	3.84e-08	0.0129582
rs766398643	rs3823624	0.977395	intron	GWAS	Open_Targets_22.09	Salt added to food	3.99e-08	-0.0143309
rs766398643	rs3823624	0.977395	intron	GWAS	Open_Targets_22.09	Neuroticism	4e-08	-0.01052
rs766398643	rs3823624	0.977395	intron	GWAS	Open_Targets_22.09	Depressive symptoms	4e-08	0
rs766398643	rs3823624	0.977395	intron	GWAS	Open_Targets_22.09	Alcohol intake frequency.	4.75e-08	-0.0255019
NA	rs1117153	NA	intron	GWAS	Open_Targets_22.09	Educational attainment (MTAG) [MTAG]	4e-13	-0.0103
NA	rs1117153	NA	intron	GWAS	FinnGen_R12	Endometriosis	9.65e-13	0.0862355
NA	rs1117153	NA	intron	GWAS	Open_Targets_22.09	Educational attainment (years of education)	4e-12	-0.0106
NA	rs1117153	NA	intron	GWAS	Open_Targets_22.09	Educational attainment (years of education) [conditional-joint]	8e-12	-0.0108
NA	rs1117153	NA	intron	GWAS	FinnGen_R12	Endometriosis of ovary	4.75e-11	0.12006
NA	rs1117153	NA	intron	GWAS	FinnGen_MVP_UKBB_meta	Dorsalgia	4.9e-11	0.0222
NA	rs1117153	NA	intron	GWAS	FGR12_UKBB	Endometriosis	5.01e-11	0.0682
NA	rs1117153	NA	intron	GWAS	FinnGen_R12	Endometriosis ASRM stages 3,4	6.74e-11	0.103488
NA	rs1117153	NA	intron	GWAS	Open_Targets_22.09	General cognitive ability	2e-10	-6.381
NA	rs1117153	NA	intron	GWAS	Open_Targets_22.09	Urate levels	7e-10	0
NA	rs1117153	NA	intron	GWAS	Open_Targets_22.09	Gastroesophageal reflux disease	9.85e-10	0.0314843
NA	rs1117153	NA	intron	GWAS	Open_Targets_22.09	College or university degree | qualifications	1.18e-09	-0.0325014
NA	rs1117153	NA	intron	GWAS	FinnGen_R12	Endometriosis of pelvic peritoneum	2.56e-09	0.110409
NA	rs1117153	NA	intron	GWAS	Open_Targets_22.09	Sitting height	2.97e-09	-0.0546099
NA	rs1117153	NA	intron	GWAS	FGR12_UKBB	Hypertension	3.98e-09	0.0253
NA	rs1117153	NA	intron	GWAS	FinnGen_R12	Hypertension	4.62e-09	0.0329132
NA	rs1117153	NA	intron	GWAS	FinnGen_MVP_UKBB_meta	Hypertension	5.5e-09	0.0188
NA	rs1117153	NA	intron	GWAS	Open_Targets_22.09	Intelligence (MTAG)	1e-08	-0.0216687
NA	rs1117153	NA	intron	GWAS	FinnGen_MVP_UKBB_meta	Hypertension, essential	1.48e-08	0.0184
NA	rs1117153	NA	intron	GWAS	Open_Targets_22.09	College or university degree | qualifications	1.93e-08	-0.0309012
NA	rs1117153	NA	intron	GWAS	Open_Targets_22.09	Sitting height	2.57e-08	-0.0528219
NA	rs1117153	NA	intron	GWAS	FGR12_UKBB	Hypertension, essential	2.95e-08	0.0245
NA	rs1117153	NA	intron	GWAS	Open_Targets_22.09	Gastroesophageal reflux disease	3.06e-08	0.0293626
NA	rs1117153	NA	intron	GWAS	FinnGen_R12	Hypertension, essential	4.58e-08	0.0322913
NA	rs1117152	NA	intron	GWAS	Open_Targets_22.09	Educational attainment (MTAG) [MTAG]	4e-13	-0.0103
NA	rs1117152	NA	intron	GWAS	Open_Targets_22.09	Educational attainment (years of education)	4e-12	-0.0106
NA	rs1117152	NA	intron	GWAS	Open_Targets_22.09	Educational attainment (years of education) [conditional-joint]	8e-12	-0.0108
NA	rs1117152	NA	intron	GWAS	FinnGen_R12	Endometriosis	1.27e-11	0.081147
NA	rs1117152	NA	intron	GWAS	FinnGen_MVP_UKBB_meta	Dorsalgia	1.02e-10	0.0212
NA	rs1117152	NA	intron	GWAS	Open_Targets_22.09	General cognitive ability	2e-10	-6.381
NA	rs1117152	NA	intron	GWAS	FGR12_UKBB	Endometriosis	2.34e-10	0.0653
NA	rs1117152	NA	intron	GWAS	FinnGen_R12	Endometriosis ASRM stages 3,4	4.57e-10	0.098041
NA	rs1117152	NA	intron	GWAS	FinnGen_R12	Endometriosis of ovary	5.76e-10	0.112187
NA	rs1117152	NA	intron	GWAS	Open_Targets_22.09	Urate levels	7e-10	0
NA	rs1117152	NA	intron	GWAS	Open_Targets_22.09	Gastroesophageal reflux disease	9.85e-10	0.0314843
NA	rs1117152	NA	intron	GWAS	Open_Targets_22.09	College or university degree | qualifications	1.18e-09	-0.0325014
NA	rs1117152	NA	intron	GWAS	Open_Targets_22.09	Sitting height	2.97e-09	-0.0546099
NA	rs1117152	NA	intron	GWAS	FinnGen_MVP_UKBB_meta	Hypertension	3.89e-09	0.0189
NA	rs1117152	NA	intron	GWAS	FinnGen_R12	Endometriosis of pelvic peritoneum	5.08e-09	0.107394
NA	rs1117152	NA	intron	GWAS	FGR12_UKBB	Hypertension	8.32e-09	0.0245
NA	rs1117152	NA	intron	GWAS	Open_Targets_22.09	Intelligence (MTAG)	1e-08	-0.0216687
NA	rs1117152	NA	intron	GWAS	FinnGen_R12	Hypertension	1.14e-08	0.0317674
NA	rs1117152	NA	intron	GWAS	FinnGen_MVP_UKBB_meta	Hypertension, essential	1.35e-08	0.0183
NA	rs1117152	NA	intron	GWAS	Open_Targets_22.09	College or university degree | qualifications	1.38e-08	-0.0311021
NA	rs1117152	NA	intron	GWAS	Open_Targets_22.09	Sitting height	1.92e-08	-0.0531018
NA	rs1117152	NA	intron	GWAS	Open_Targets_22.09	Gastroesophageal reflux disease	4.63e-08	0.0288783
NA	rs10082839	NA	intron	GWAS	FinnGen_R12	Endometriosis	1.58e-13	0.090703
NA	rs10082839	NA	intron	GWAS	Open_Targets_22.09	Educational attainment (MTAG) [MTAG]	4e-13	-0.0103
NA	rs10082839	NA	intron	GWAS	Open_Targets_22.09	Educational attainment (years of education)	4e-12	-0.0106
NA	rs10082839	NA	intron	GWAS	FinnGen_R12	Endometriosis of ovary	6.67e-12	0.127303
NA	rs10082839	NA	intron	GWAS	FinnGen_R12	Endometriosis ASRM stages 3,4	7.61e-12	0.110283
NA	rs10082839	NA	intron	GWAS	Open_Targets_22.09	Educational attainment (years of education) [conditional-joint]	8e-12	-0.0108
NA	rs10082839	NA	intron	GWAS	FinnGen_MVP_UKBB_meta	Dorsalgia	9.12e-12	0.0229
NA	rs10082839	NA	intron	GWAS	FGR12_UKBB	Endometriosis	1.58e-11	0.0709
NA	rs10082839	NA	intron	GWAS	Open_Targets_22.09	General cognitive ability	2e-10	-6.381
NA	rs10082839	NA	intron	GWAS	FinnGen_R12	Endometriosis of pelvic peritoneum	3.35e-10	0.118256
NA	rs10082839	NA	intron	GWAS	FGR12_UKBB	Hypertension	4.27e-10	0.0271
NA	rs10082839	NA	intron	GWAS	FinnGen_R12	Hypertension	4.28e-10	0.0357138
NA	rs10082839	NA	intron	GWAS	Open_Targets_22.09	Urate levels	7e-10	0
NA	rs10082839	NA	intron	GWAS	FinnGen_MVP_UKBB_meta	Hypertension	8.32e-10	0.0199
NA	rs10082839	NA	intron	GWAS	Open_Targets_22.09	Gastroesophageal reflux disease	9.85e-10	0.0314843
NA	rs10082839	NA	intron	GWAS	Open_Targets_22.09	College or university degree | qualifications	1.18e-09	-0.0325014
NA	rs10082839	NA	intron	GWAS	FinnGen_MVP_UKBB_meta	Hypertension, essential	2.57e-09	0.0194
NA	rs10082839	NA	intron	GWAS	Open_Targets_22.09	Sitting height	2.97e-09	-0.0546099
NA	rs10082839	NA	intron	GWAS	FGR12_UKBB	Hypertension, essential	3.72e-09	0.0263
NA	rs10082839	NA	intron	GWAS	FinnGen_R12	Hypertension, essential	5.01e-09	0.0351732
NA	rs10082839	NA	intron	GWAS	Open_Targets_22.09	Intelligence (MTAG)	1e-08	-0.0216687
NA	rs10082839	NA	intron	GWAS	Open_Targets_22.09	College or university degree | qualifications	1.08e-08	-0.0315076
NA	rs10082839	NA	intron	GWAS	Open_Targets_22.09	Sitting height	1.15e-08	-0.0542309
NA	rs10082839	NA	intron	GWAS	FGR12_UKBB	Pain (limb, back, neck, head abdominally)	2.24e-08	0.0205
NA	rs10082839	NA	intron	GWAS	FinnGen_R12	Antihypertensive medication - note that there are other indications	4.33e-08	0.0298648
NA	rs2417434	NA	intron	GWAS	FinnGen_R12	Endometriosis	1.57e-13	0.0907087
NA	rs2417434	NA	intron	GWAS	Open_Targets_22.09	Educational attainment (MTAG) [MTAG]	4e-13	-0.0103
NA	rs2417434	NA	intron	GWAS	FinnGen_MVP_UKBB_meta	Dorsalgia	3.24e-12	0.0233
NA	rs2417434	NA	intron	GWAS	Open_Targets_22.09	Educational attainment (years of education)	4e-12	-0.0106
NA	rs2417434	NA	intron	GWAS	FinnGen_R12	Endometriosis of ovary	6.64e-12	0.127313
NA	rs2417434	NA	intron	GWAS	FinnGen_R12	Endometriosis ASRM stages 3,4	7.69e-12	0.11026
NA	rs2417434	NA	intron	GWAS	Open_Targets_22.09	Educational attainment (years of education) [conditional-joint]	8e-12	-0.0108
NA	rs2417434	NA	intron	GWAS	FGR12_UKBB	Endometriosis	1.58e-11	0.0709
NA	rs2417434	NA	intron	GWAS	Open_Targets_22.09	General cognitive ability	2e-10	-6.381
NA	rs2417434	NA	intron	GWAS	FinnGen_R12	Endometriosis of pelvic peritoneum	3.34e-10	0.118267
NA	rs2417434	NA	intron	GWAS	FinnGen_R12	Hypertension	4.1e-10	0.0357505
NA	rs2417434	NA	intron	GWAS	FGR12_UKBB	Hypertension	4.57e-10	0.027
NA	rs2417434	NA	intron	GWAS	FinnGen_MVP_UKBB_meta	Hypertension	5.25e-10	0.0202
NA	rs2417434	NA	intron	GWAS	Open_Targets_22.09	Urate levels	7e-10	0
NA	rs2417434	NA	intron	GWAS	Open_Targets_22.09	Gastroesophageal reflux disease	9.85e-10	0.0314843
NA	rs2417434	NA	intron	GWAS	Open_Targets_22.09	College or university degree | qualifications	1.18e-09	-0.0325014
NA	rs2417434	NA	intron	GWAS	FinnGen_MVP_UKBB_meta	Hypertension, essential	1.51e-09	0.0197
NA	rs2417434	NA	intron	GWAS	Open_Targets_22.09	Sitting height	2.97e-09	-0.0546099
NA	rs2417434	NA	intron	GWAS	FGR12_UKBB	Hypertension, essential	3.98e-09	0.0263
NA	rs2417434	NA	intron	GWAS	FinnGen_R12	Hypertension, essential	4.78e-09	0.0352186
NA	rs2417434	NA	intron	GWAS	Open_Targets_22.09	College or university degree | qualifications	7.14e-09	-0.0318829
NA	rs2417434	NA	intron	GWAS	Open_Targets_22.09	Intelligence (MTAG)	1e-08	-0.0216687
NA	rs2417434	NA	intron	GWAS	Open_Targets_22.09	Sitting height	1.44e-08	-0.053859
NA	rs2417434	NA	intron	GWAS	FGR12_UKBB	Pain (limb, back, neck, head abdominally)	2.09e-08	0.0206
NA	rs2417434	NA	intron	GWAS	FinnGen_R12	Antihypertensive medication - note that there are other indications	4.16e-08	0.0299021
NA	rs28832932	NA	intron	GWAS	FinnGen_R12	Endometriosis	1.57e-13	0.0907092
NA	rs28832932	NA	intron	GWAS	Open_Targets_22.09	Educational attainment (MTAG) [MTAG]	4e-13	-0.0103
NA	rs28832932	NA	intron	GWAS	FinnGen_MVP_UKBB_meta	Dorsalgia	2.51e-12	0.0234
NA	rs28832932	NA	intron	GWAS	Open_Targets_22.09	Educational attainment (years of education)	4e-12	-0.0106
NA	rs28832932	NA	intron	GWAS	FinnGen_R12	Endometriosis of ovary	6.64e-12	0.127314
NA	rs28832932	NA	intron	GWAS	FinnGen_R12	Endometriosis ASRM stages 3,4	7.69e-12	0.110261
NA	rs28832932	NA	intron	GWAS	Open_Targets_22.09	Educational attainment (years of education) [conditional-joint]	8e-12	-0.0108
NA	rs28832932	NA	intron	GWAS	FGR12_UKBB	Endometriosis	1.26e-11	0.071
NA	rs28832932	NA	intron	GWAS	Open_Targets_22.09	General cognitive ability	2e-10	-6.381
NA	rs28832932	NA	intron	GWAS	FinnGen_R12	Endometriosis of pelvic peritoneum	3.34e-10	0.118267
NA	rs28832932	NA	intron	GWAS	FinnGen_R12	Hypertension	4.1e-10	0.0357502
NA	rs28832932	NA	intron	GWAS	Open_Targets_22.09	Urate levels	7e-10	0
NA	rs28832932	NA	intron	GWAS	FinnGen_MVP_UKBB_meta	Hypertension	7.94e-10	0.0199
NA	rs28832932	NA	intron	GWAS	FGR12_UKBB	Hypertension	7.94e-10	0.0267
NA	rs28832932	NA	intron	GWAS	Open_Targets_22.09	Gastroesophageal reflux disease	9.85e-10	0.0314843
NA	rs28832932	NA	intron	GWAS	Open_Targets_22.09	College or university degree | qualifications	1.18e-09	-0.0325014
NA	rs28832932	NA	intron	GWAS	FinnGen_MVP_UKBB_meta	Hypertension, essential	2.24e-09	0.0195
NA	rs28832932	NA	intron	GWAS	Open_Targets_22.09	Sitting height	2.97e-09	-0.0546099
NA	rs28832932	NA	intron	GWAS	FinnGen_R12	Hypertension, essential	4.78e-09	0.0352184
NA	rs28832932	NA	intron	GWAS	FGR12_UKBB	Hypertension, essential	6.76e-09	0.0259
NA	rs28832932	NA	intron	GWAS	Open_Targets_22.09	Intelligence (MTAG)	1e-08	-0.0216687
NA	rs28832932	NA	intron	GWAS	Open_Targets_22.09	College or university degree | qualifications	1.14e-08	-0.0313859
NA	rs28832932	NA	intron	GWAS	Open_Targets_22.09	Sitting height	1.44e-08	-0.0537568
NA	rs28832932	NA	intron	GWAS	FGR12_UKBB	Pain (limb, back, neck, head abdominally)	3.02e-08	0.0203
NA	rs28832932	NA	intron	GWAS	FinnGen_R12	Antihypertensive medication - note that there are other indications	4.16e-08	0.0299027
NA	rs12299598	NA	intron	GWAS	FinnGen_R12	Endometriosis	1.6e-13	0.0906869
NA	rs12299598	NA	intron	GWAS	Open_Targets_22.09	Educational attainment (MTAG) [MTAG]	4e-13	-0.0103
NA	rs12299598	NA	intron	GWAS	Open_Targets_22.09	Educational attainment (years of education)	4e-12	-0.0106
NA	rs12299598	NA	intron	GWAS	FinnGen_MVP_UKBB_meta	Dorsalgia	6.46e-12	0.0229
NA	rs12299598	NA	intron	GWAS	FinnGen_R12	Endometriosis of ovary	6.76e-12	0.127277
NA	rs12299598	NA	intron	GWAS	FinnGen_R12	Endometriosis ASRM stages 3,4	7.75e-12	0.110248
NA	rs12299598	NA	intron	GWAS	Open_Targets_22.09	Educational attainment (years of education) [conditional-joint]	8e-12	-0.0108
NA	rs12299598	NA	intron	GWAS	FGR12_UKBB	Endometriosis	1.26e-11	0.071
NA	rs12299598	NA	intron	GWAS	Open_Targets_22.09	General cognitive ability	2e-10	-6.381
NA	rs12299598	NA	intron	GWAS	FinnGen_R12	Endometriosis of pelvic peritoneum	3.43e-10	0.118194
NA	rs12299598	NA	intron	GWAS	FinnGen_R12	Hypertension	4.17e-10	0.0357388
NA	rs12299598	NA	intron	GWAS	Open_Targets_22.09	Urate levels	7e-10	0
NA	rs12299598	NA	intron	GWAS	FGR12_UKBB	Hypertension	7.76e-10	0.0267
NA	rs12299598	NA	intron	GWAS	Open_Targets_22.09	Gastroesophageal reflux disease	9.85e-10	0.0314843
NA	rs12299598	NA	intron	GWAS	Open_Targets_22.09	College or university degree | qualifications	1.18e-09	-0.0325014
NA	rs12299598	NA	intron	GWAS	FinnGen_MVP_UKBB_meta	Hypertension	1.41e-09	0.0196
NA	rs12299598	NA	intron	GWAS	Open_Targets_22.09	Sitting height	2.97e-09	-0.0546099
NA	rs12299598	NA	intron	GWAS	FinnGen_R12	Hypertension, essential	4.85e-09	0.0352081
NA	rs12299598	NA	intron	GWAS	FinnGen_MVP_UKBB_meta	Hypertension, essential	5.13e-09	0.0189
NA	rs12299598	NA	intron	GWAS	FGR12_UKBB	Hypertension, essential	6.61e-09	0.0259
NA	rs12299598	NA	intron	GWAS	Open_Targets_22.09	Intelligence (MTAG)	1e-08	-0.0216687
NA	rs12299598	NA	intron	GWAS	Open_Targets_22.09	College or university degree | qualifications	1.18e-08	-0.0313578
NA	rs12299598	NA	intron	GWAS	Open_Targets_22.09	Sitting height	1.47e-08	-0.0537202
NA	rs12299598	NA	intron	GWAS	FGR12_UKBB	Pain (limb, back, neck, head abdominally)	2.95e-08	0.0203
NA	rs12299598	NA	intron	GWAS	FinnGen_R12	Antihypertensive medication - note that there are other indications	4.29e-08	0.0298765
NA	rs10466855	NA	intron	GWAS	Open_Targets_22.09	Educational attainment (MTAG) [MTAG]	4e-13	-0.0103
NA	rs10466855	NA	intron	GWAS	FinnGen_R12	Endometriosis	2.04e-12	0.0855909
NA	rs10466855	NA	intron	GWAS	Open_Targets_22.09	Educational attainment (years of education)	4e-12	-0.0106
NA	rs10466855	NA	intron	GWAS	Open_Targets_22.09	Educational attainment (years of education) [conditional-joint]	8e-12	-0.0108
NA	rs10466855	NA	intron	GWAS	FinnGen_MVP_UKBB_meta	Dorsalgia	2.63e-11	0.0219
NA	rs10466855	NA	intron	GWAS	FinnGen_R12	Endometriosis ASRM stages 3,4	4.76e-11	0.105025
NA	rs10466855	NA	intron	GWAS	FGR12_UKBB	Endometriosis	5.01e-11	0.0683
NA	rs10466855	NA	intron	GWAS	FinnGen_R12	Endometriosis of ovary	6.32e-11	0.120126
NA	rs10466855	NA	intron	GWAS	Open_Targets_22.09	General cognitive ability	2e-10	-6.381
NA	rs10466855	NA	intron	GWAS	FinnGen_MVP_UKBB_meta	Hypertension	4.57e-10	0.0202
NA	rs10466855	NA	intron	GWAS	Open_Targets_22.09	Urate levels	7e-10	0
NA	rs10466855	NA	intron	GWAS	FinnGen_R12	Endometriosis of pelvic peritoneum	7.02e-10	0.114977
NA	rs10466855	NA	intron	GWAS	Open_Targets_22.09	Gastroesophageal reflux disease	9.85e-10	0.0314843
NA	rs10466855	NA	intron	GWAS	FGR12_UKBB	Hypertension	1.05e-09	0.0262
NA	rs10466855	NA	intron	GWAS	Open_Targets_22.09	College or university degree | qualifications	1.18e-09	-0.0325014
NA	rs10466855	NA	intron	GWAS	FinnGen_R12	Hypertension	1.33e-09	0.0343219
NA	rs10466855	NA	intron	GWAS	FinnGen_MVP_UKBB_meta	Hypertension, essential	1.55e-09	0.0196
NA	rs10466855	NA	intron	GWAS	Open_Targets_22.09	Sitting height	2.97e-09	-0.0546099
NA	rs10466855	NA	intron	GWAS	FGR12_UKBB	Hypertension, essential	6.76e-09	0.0256
NA	rs10466855	NA	intron	GWAS	Open_Targets_22.09	Intelligence (MTAG)	1e-08	-0.0216687
NA	rs10466855	NA	intron	GWAS	FinnGen_R12	Hypertension, essential	1.15e-08	0.0339734
NA	rs10466855	NA	intron	GWAS	Open_Targets_22.09	College or university degree | qualifications	1.47e-08	-0.0308878
NA	rs10466855	NA	intron	GWAS	Open_Targets_22.09	Sitting height	2.52e-08	-0.0523862
NA	rs10466856	NA	intron	GWAS	FinnGen_R12	Endometriosis	1.81e-13	0.0904825
NA	rs10466856	NA	intron	GWAS	Open_Targets_22.09	Educational attainment (MTAG) [MTAG]	4e-13	-0.0103
NA	rs10466856	NA	intron	GWAS	Open_Targets_22.09	Educational attainment (years of education)	4e-12	-0.0106
NA	rs10466856	NA	intron	GWAS	FinnGen_R12	Endometriosis of ovary	6.93e-12	0.127201
NA	rs10466856	NA	intron	GWAS	FinnGen_MVP_UKBB_meta	Dorsalgia	7.08e-12	0.0228
NA	rs10466856	NA	intron	GWAS	Open_Targets_22.09	Educational attainment (years of education) [conditional-joint]	8e-12	-0.0108
NA	rs10466856	NA	intron	GWAS	FinnGen_R12	Endometriosis ASRM stages 3,4	8e-12	0.110167
NA	rs10466856	NA	intron	GWAS	FGR12_UKBB	Endometriosis	1.58e-11	0.0708
NA	rs10466856	NA	intron	GWAS	Open_Targets_22.09	General cognitive ability	2e-10	-6.381
NA	rs10466856	NA	intron	GWAS	FinnGen_R12	Endometriosis of pelvic peritoneum	3.44e-10	0.118186
NA	rs10466856	NA	intron	GWAS	FinnGen_R12	Hypertension	3.74e-10	0.0358324
NA	rs10466856	NA	intron	GWAS	Open_Targets_22.09	Urate levels	7e-10	0
NA	rs10466856	NA	intron	GWAS	FGR12_UKBB	Hypertension	7.41e-10	0.0267
NA	rs10466856	NA	intron	GWAS	Open_Targets_22.09	Gastroesophageal reflux disease	9.85e-10	0.0314843
NA	rs10466856	NA	intron	GWAS	Open_Targets_22.09	College or university degree | qualifications	1.18e-09	-0.0325014
NA	rs10466856	NA	intron	GWAS	FinnGen_MVP_UKBB_meta	Hypertension	1.41e-09	0.0195
NA	rs10466856	NA	intron	GWAS	Open_Targets_22.09	Sitting height	2.97e-09	-0.0546099
NA	rs10466856	NA	intron	GWAS	FinnGen_R12	Hypertension, essential	4.41e-09	0.0352991
NA	rs10466856	NA	intron	GWAS	FinnGen_MVP_UKBB_meta	Hypertension, essential	4.79e-09	0.0189
NA	rs10466856	NA	intron	GWAS	FGR12_UKBB	Hypertension, essential	6.31e-09	0.0259
NA	rs10466856	NA	intron	GWAS	Open_Targets_22.09	Intelligence (MTAG)	1e-08	-0.0216687
NA	rs10466856	NA	intron	GWAS	Open_Targets_22.09	College or university degree | qualifications	1.2e-08	-0.0313433
NA	rs10466856	NA	intron	GWAS	Open_Targets_22.09	Sitting height	1.47e-08	-0.0537286
NA	rs10466856	NA	intron	GWAS	Open_Targets_22.09	Gastroesophageal reflux disease	1.61e-08	0.0299489
NA	rs10466856	NA	intron	GWAS	FGR12_UKBB	Pain (limb, back, neck, head abdominally)	3.16e-08	0.0203
NA	rs10466856	NA	intron	GWAS	FinnGen_R12	Antihypertensive medication - note that there are other indications	4.09e-08	0.0299184
NA	rs1600334	NA	intron	GWAS	FinnGen_R12	Endometriosis	1.44e-13	0.0908575
NA	rs1600334	NA	intron	GWAS	Open_Targets_22.09	Educational attainment (MTAG) [MTAG]	4e-13	-0.0103
NA	rs1600334	NA	intron	GWAS	Open_Targets_22.09	Educational attainment (years of education)	4e-12	-0.0106
NA	rs1600334	NA	intron	GWAS	FinnGen_R12	Endometriosis of ovary	6.59e-12	0.127349
NA	rs1600334	NA	intron	GWAS	FinnGen_R12	Endometriosis ASRM stages 3,4	7.56e-12	0.110311
NA	rs1600334	NA	intron	GWAS	Open_Targets_22.09	Educational attainment (years of education) [conditional-joint]	8e-12	-0.0108
NA	rs1600334	NA	intron	GWAS	FinnGen_MVP_UKBB_meta	Dorsalgia	1.07e-11	0.0227
NA	rs1600334	NA	intron	GWAS	FGR12_UKBB	Endometriosis	1.26e-11	0.071
NA	rs1600334	NA	intron	GWAS	Open_Targets_22.09	General cognitive ability	2e-10	-6.381
NA	rs1600334	NA	intron	GWAS	FinnGen_R12	Endometriosis of pelvic peritoneum	3.16e-10	0.11844
NA	rs1600334	NA	intron	GWAS	FinnGen_R12	Hypertension	3.98e-10	0.035783
NA	rs1600334	NA	intron	GWAS	FGR12_UKBB	Hypertension	5.37e-10	0.0269
NA	rs1600334	NA	intron	GWAS	Open_Targets_22.09	Urate levels	7e-10	0
NA	rs1600334	NA	intron	GWAS	Open_Targets_22.09	Gastroesophageal reflux disease	9.85e-10	0.0314843
NA	rs1600334	NA	intron	GWAS	Open_Targets_22.09	College or university degree | qualifications	1.18e-09	-0.0325014
NA	rs1600334	NA	intron	GWAS	FinnGen_MVP_UKBB_meta	Hypertension	1.2e-09	0.0196
NA	rs1600334	NA	intron	GWAS	Open_Targets_22.09	Sitting height	2.97e-09	-0.0546099
NA	rs1600334	NA	intron	GWAS	FinnGen_MVP_UKBB_meta	Hypertension, essential	3.63e-09	0.0191
NA	rs1600334	NA	intron	GWAS	FGR12_UKBB	Hypertension, essential	4.57e-09	0.0262
NA	rs1600334	NA	intron	GWAS	FinnGen_R12	Hypertension, essential	4.63e-09	0.035255
NA	rs1600334	NA	intron	GWAS	Open_Targets_22.09	College or university degree | qualifications	6.99e-09	-0.0318997
NA	rs1600334	NA	intron	GWAS	Open_Targets_22.09	Intelligence (MTAG)	1e-08	-0.0216687
NA	rs1600334	NA	intron	GWAS	Open_Targets_22.09	Gastroesophageal reflux disease	1.44e-08	0.0300971
NA	rs1600334	NA	intron	GWAS	Open_Targets_22.09	Sitting height	1.63e-08	-0.0536477
NA	rs1600334	NA	intron	GWAS	FGR12_UKBB	Pain (limb, back, neck, head abdominally)	3.02e-08	0.0203
NA	rs1600334	NA	intron	GWAS	FinnGen_R12	Antihypertensive medication - note that there are other indications	4.05e-08	0.0299322
NA	rs73055297	NA	intron	GWAS	FinnGen_R12	Endometriosis	1.59e-13	0.0907003
NA	rs73055297	NA	intron	GWAS	Open_Targets_22.09	Educational attainment (MTAG) [MTAG]	4e-13	-0.0103
NA	rs73055297	NA	intron	GWAS	Open_Targets_22.09	Educational attainment (years of education)	4e-12	-0.0106
NA	rs73055297	NA	intron	GWAS	FinnGen_MVP_UKBB_meta	Dorsalgia	7.24e-12	0.0228
NA	rs73055297	NA	intron	GWAS	FinnGen_R12	Endometriosis of ovary	7.27e-12	0.127087
NA	rs73055297	NA	intron	GWAS	Open_Targets_22.09	Educational attainment (years of education) [conditional-joint]	8e-12	-0.0108
NA	rs73055297	NA	intron	GWAS	FinnGen_R12	Endometriosis ASRM stages 3,4	8.29e-12	0.110096
NA	rs73055297	NA	intron	GWAS	FGR12_UKBB	Endometriosis	1.26e-11	0.071
NA	rs73055297	NA	intron	GWAS	Open_Targets_22.09	General cognitive ability	2e-10	-6.381
NA	rs73055297	NA	intron	GWAS	FinnGen_R12	Endometriosis of pelvic peritoneum	3.29e-10	0.118321
NA	rs73055297	NA	intron	GWAS	FinnGen_R12	Hypertension	4.13e-10	0.0357471
NA	rs73055297	NA	intron	GWAS	Open_Targets_22.09	Urate levels	7e-10	0
NA	rs73055297	NA	intron	GWAS	FGR12_UKBB	Hypertension	7.41e-10	0.0267
NA	rs73055297	NA	intron	GWAS	Open_Targets_22.09	Gastroesophageal reflux disease	9.85e-10	0.0314843
NA	rs73055297	NA	intron	GWAS	Open_Targets_22.09	College or university degree | qualifications	1.18e-09	-0.0325014
NA	rs73055297	NA	intron	GWAS	FinnGen_MVP_UKBB_meta	Hypertension	1.41e-09	0.0195
NA	rs73055297	NA	intron	GWAS	Open_Targets_22.09	Sitting height	2.97e-09	-0.0546099
NA	rs73055297	NA	intron	GWAS	FinnGen_MVP_UKBB_meta	Hypertension, essential	4.79e-09	0.0189
NA	rs73055297	NA	intron	GWAS	FinnGen_R12	Hypertension, essential	4.86e-09	0.0352054
NA	rs73055297	NA	intron	GWAS	FGR12_UKBB	Hypertension, essential	6.31e-09	0.0259
NA	rs73055297	NA	intron	GWAS	Open_Targets_22.09	Intelligence (MTAG)	1e-08	-0.0216687
NA	rs73055297	NA	intron	GWAS	Open_Targets_22.09	College or university degree | qualifications	1.24e-08	-0.0313115
NA	rs73055297	NA	intron	GWAS	Open_Targets_22.09	Sitting height	1.59e-08	-0.0535972
NA	rs73055297	NA	intron	GWAS	FGR12_UKBB	Pain (limb, back, neck, head abdominally)	3.47e-08	0.0202
NA	rs73055297	NA	intron	GWAS	FinnGen_R12	Antihypertensive medication - note that there are other indications	4.24e-08	0.0298861
NA	rs11056422	NA	intron	GWAS	FinnGen_R12	Endometriosis	1.85e-13	0.0904569
NA	rs11056422	NA	intron	GWAS	Open_Targets_22.09	Educational attainment (MTAG) [MTAG]	4e-13	-0.0103
NA	rs11056422	NA	intron	GWAS	FinnGen_MVP_UKBB_meta	Dorsalgia	3.98e-12	0.0231
NA	rs11056422	NA	intron	GWAS	Open_Targets_22.09	Educational attainment (years of education)	4e-12	-0.0106
NA	rs11056422	NA	intron	GWAS	FinnGen_R12	Endometriosis of ovary	7.51e-12	0.127007
NA	rs11056422	NA	intron	GWAS	Open_Targets_22.09	Educational attainment (years of education) [conditional-joint]	8e-12	-0.0108
NA	rs11056422	NA	intron	GWAS	FinnGen_R12	Endometriosis ASRM stages 3,4	9.25e-12	0.109859
NA	rs11056422	NA	intron	GWAS	FGR12_UKBB	Endometriosis	1.58e-11	0.0709
NA	rs11056422	NA	intron	GWAS	Open_Targets_22.09	General cognitive ability	2e-10	-6.381
NA	rs11056422	NA	intron	GWAS	FinnGen_R12	Endometriosis of pelvic peritoneum	3.85e-10	0.117875
NA	rs11056422	NA	intron	GWAS	FinnGen_R12	Hypertension	5.3e-10	0.0355255
NA	rs11056422	NA	intron	GWAS	Open_Targets_22.09	Urate levels	7e-10	0
NA	rs11056422	NA	intron	GWAS	FGR12_UKBB	Hypertension	9.12e-10	0.0266
NA	rs11056422	NA	intron	GWAS	Open_Targets_22.09	Gastroesophageal reflux disease	9.85e-10	0.0314843
NA	rs11056422	NA	intron	GWAS	Open_Targets_22.09	College or university degree | qualifications	1.18e-09	-0.0325014
NA	rs11056422	NA	intron	GWAS	FinnGen_MVP_UKBB_meta	Hypertension	1.48e-09	0.0195
NA	rs11056422	NA	intron	GWAS	Open_Targets_22.09	Sitting height	2.97e-09	-0.0546099
NA	rs11056422	NA	intron	GWAS	FinnGen_MVP_UKBB_meta	Hypertension, essential	4.79e-09	0.0189
NA	rs11056422	NA	intron	GWAS	FinnGen_R12	Hypertension, essential	6e-09	0.0349949
NA	rs11056422	NA	intron	GWAS	FGR12_UKBB	Hypertension, essential	7.59e-09	0.0258
NA	rs11056422	NA	intron	GWAS	Open_Targets_22.09	Intelligence (MTAG)	1e-08	-0.0216687
NA	rs11056422	NA	intron	GWAS	Open_Targets_22.09	College or university degree | qualifications	1.2e-08	-0.0313387
NA	rs11056422	NA	intron	GWAS	Open_Targets_22.09	Gastroesophageal reflux disease	1.42e-08	0.0300588
NA	rs11056422	NA	intron	GWAS	Open_Targets_22.09	Sitting height	1.53e-08	-0.0536534
NA	rs11056422	NA	intron	GWAS	FGR12_UKBB	Pain (limb, back, neck, head abdominally)	3.16e-08	0.0203
NA	rs11056422	NA	intron	GWAS	FinnGen_R12	Antihypertensive medication - note that there are other indications	4.24e-08	0.0298883
NA	rs1479410	NA	intron	GWAS	FinnGen_R12	Endometriosis	1.57e-13	0.0907097
NA	rs1479410	NA	intron	GWAS	Open_Targets_22.09	Educational attainment (MTAG) [MTAG]	4e-13	-0.0103
NA	rs1479410	NA	intron	GWAS	Open_Targets_22.09	Educational attainment (years of education)	4e-12	-0.0106
NA	rs1479410	NA	intron	GWAS	FinnGen_R12	Endometriosis of ovary	6.64e-12	0.127315
NA	rs1479410	NA	intron	GWAS	FinnGen_R12	Endometriosis ASRM stages 3,4	7.69e-12	0.110262
NA	rs1479410	NA	intron	GWAS	Open_Targets_22.09	Educational attainment (years of education) [conditional-joint]	8e-12	-0.0108
NA	rs1479410	NA	intron	GWAS	FinnGen_MVP_UKBB_meta	Dorsalgia	1.05e-11	0.0227
NA	rs1479410	NA	intron	GWAS	FGR12_UKBB	Endometriosis	1.58e-11	0.0709
NA	rs1479410	NA	intron	GWAS	Open_Targets_22.09	General cognitive ability	2e-10	-6.381
NA	rs1479410	NA	intron	GWAS	FinnGen_R12	Endometriosis of pelvic peritoneum	3.34e-10	0.118267
NA	rs1479410	NA	intron	GWAS	FinnGen_R12	Hypertension	4.09e-10	0.0357529
NA	rs1479410	NA	intron	GWAS	Open_Targets_22.09	Urate levels	7e-10	0
NA	rs1479410	NA	intron	GWAS	FGR12_UKBB	Hypertension	7.94e-10	0.0267
NA	rs1479410	NA	intron	GWAS	Open_Targets_22.09	Gastroesophageal reflux disease	9.85e-10	0.0314843
NA	rs1479410	NA	intron	GWAS	Open_Targets_22.09	College or university degree | qualifications	1.18e-09	-0.0325014
NA	rs1479410	NA	intron	GWAS	FinnGen_MVP_UKBB_meta	Hypertension	1.51e-09	0.0195
NA	rs1479410	NA	intron	GWAS	Open_Targets_22.09	Sitting height	2.97e-09	-0.0546099
NA	rs1479410	NA	intron	GWAS	FinnGen_MVP_UKBB_meta	Hypertension, essential	4.57e-09	0.019
NA	rs1479410	NA	intron	GWAS	FinnGen_R12	Hypertension, essential	4.77e-09	0.0352211
NA	rs1479410	NA	intron	GWAS	FGR12_UKBB	Hypertension, essential	6.76e-09	0.0259
NA	rs1479410	NA	intron	GWAS	Open_Targets_22.09	Intelligence (MTAG)	1e-08	-0.0216687
NA	rs1479410	NA	intron	GWAS	Open_Targets_22.09	College or university degree | qualifications	1.35e-08	-0.0312318
NA	rs1479410	NA	intron	GWAS	Open_Targets_22.09	Sitting height	1.45e-08	-0.0537508
NA	rs1479410	NA	intron	GWAS	FGR12_UKBB	Pain (limb, back, neck, head abdominally)	3.47e-08	0.0202
NA	rs1479410	NA	intron	GWAS	FinnGen_R12	Antihypertensive medication - note that there are other indications	4.15e-08	0.029905
NA	rs10161274	NA	intron	GWAS	FinnGen_R12	Endometriosis	1.57e-13	0.0907097
NA	rs10161274	NA	intron	GWAS	Open_Targets_22.09	Educational attainment (MTAG) [MTAG]	4e-13	-0.0103
NA	rs10161274	NA	intron	GWAS	Open_Targets_22.09	Educational attainment (years of education)	4e-12	-0.0106
NA	rs10161274	NA	intron	GWAS	FinnGen_R12	Endometriosis of ovary	6.64e-12	0.127315
NA	rs10161274	NA	intron	GWAS	FinnGen_R12	Endometriosis ASRM stages 3,4	7.69e-12	0.110261
NA	rs10161274	NA	intron	GWAS	Open_Targets_22.09	Educational attainment (years of education) [conditional-joint]	8e-12	-0.0108
NA	rs10161274	NA	intron	GWAS	FinnGen_MVP_UKBB_meta	Dorsalgia	1.15e-11	0.0227
NA	rs10161274	NA	intron	GWAS	FGR12_UKBB	Endometriosis	1.58e-11	0.0709
NA	rs10161274	NA	intron	GWAS	Open_Targets_22.09	General cognitive ability	2e-10	-6.381
NA	rs10161274	NA	intron	GWAS	FinnGen_R12	Endometriosis of pelvic peritoneum	3.34e-10	0.118267
NA	rs10161274	NA	intron	GWAS	FinnGen_R12	Hypertension	4.09e-10	0.0357529
NA	rs10161274	NA	intron	GWAS	FGR12_UKBB	Hypertension	5.75e-10	0.0269
NA	rs10161274	NA	intron	GWAS	Open_Targets_22.09	Urate levels	7e-10	0
NA	rs10161274	NA	intron	GWAS	Open_Targets_22.09	Gastroesophageal reflux disease	9.85e-10	0.0314843
NA	rs10161274	NA	intron	GWAS	Open_Targets_22.09	College or university degree | qualifications	1.18e-09	-0.0325014
NA	rs10161274	NA	intron	GWAS	FinnGen_MVP_UKBB_meta	Hypertension	1.26e-09	0.0196
NA	rs10161274	NA	intron	GWAS	Open_Targets_22.09	Sitting height	2.97e-09	-0.0546099
NA	rs10161274	NA	intron	GWAS	FinnGen_MVP_UKBB_meta	Hypertension, essential	3.63e-09	0.0191
NA	rs10161274	NA	intron	GWAS	FinnGen_R12	Hypertension, essential	4.77e-09	0.0352212
NA	rs10161274	NA	intron	GWAS	FGR12_UKBB	Hypertension, essential	4.9e-09	0.0261
NA	rs10161274	NA	intron	GWAS	Open_Targets_22.09	College or university degree | qualifications	6.81e-09	-0.0319245
NA	rs10161274	NA	intron	GWAS	Open_Targets_22.09	Intelligence (MTAG)	1e-08	-0.0216687
NA	rs10161274	NA	intron	GWAS	Open_Targets_22.09	Gastroesophageal reflux disease	1.43e-08	0.0301056
NA	rs10161274	NA	intron	GWAS	Open_Targets_22.09	Sitting height	1.69e-08	-0.0535899
NA	rs10161274	NA	intron	GWAS	FGR12_UKBB	Pain (limb, back, neck, head abdominally)	2.88e-08	0.0203
NA	rs10161274	NA	intron	GWAS	FinnGen_R12	Antihypertensive medication - note that there are other indications	4.15e-08	0.0299045
NA	rs10161242	NA	intron	GWAS	FinnGen_R12	Endometriosis	1.57e-13	0.0907097
NA	rs10161242	NA	intron	GWAS	Open_Targets_22.09	Educational attainment (MTAG) [MTAG]	4e-13	-0.0103
NA	rs10161242	NA	intron	GWAS	Open_Targets_22.09	Educational attainment (years of education)	4e-12	-0.0106
NA	rs10161242	NA	intron	GWAS	FinnGen_R12	Endometriosis of ovary	6.64e-12	0.127315
NA	rs10161242	NA	intron	GWAS	FinnGen_R12	Endometriosis ASRM stages 3,4	7.69e-12	0.110261
NA	rs10161242	NA	intron	GWAS	Open_Targets_22.09	Educational attainment (years of education) [conditional-joint]	8e-12	-0.0108
NA	rs10161242	NA	intron	GWAS	FGR12_UKBB	Endometriosis	1.58e-11	0.071
NA	rs10161242	NA	intron	GWAS	FinnGen_MVP_UKBB_meta	Dorsalgia	4.47e-11	0.022
NA	rs10161242	NA	intron	GWAS	Open_Targets_22.09	General cognitive ability	2e-10	-6.381
NA	rs10161242	NA	intron	GWAS	FinnGen_R12	Endometriosis of pelvic peritoneum	3.34e-10	0.118267
NA	rs10161242	NA	intron	GWAS	FinnGen_R12	Hypertension	4.09e-10	0.0357532
NA	rs10161242	NA	intron	GWAS	FGR12_UKBB	Hypertension	5.62e-10	0.0269
NA	rs10161242	NA	intron	GWAS	Open_Targets_22.09	Urate levels	7e-10	0
NA	rs10161242	NA	intron	GWAS	Open_Targets_22.09	Gastroesophageal reflux disease	9.85e-10	0.0314843
NA	rs10161242	NA	intron	GWAS	Open_Targets_22.09	College or university degree | qualifications	1.18e-09	-0.0325014
NA	rs10161242	NA	intron	GWAS	FinnGen_MVP_UKBB_meta	Hypertension	1.48e-09	0.0195
NA	rs10161242	NA	intron	GWAS	Open_Targets_22.09	Sitting height	2.97e-09	-0.0546099
NA	rs10161242	NA	intron	GWAS	FinnGen_R12	Hypertension, essential	4.77e-09	0.0352214
NA	rs10161242	NA	intron	GWAS	FGR12_UKBB	Hypertension, essential	4.79e-09	0.0261
NA	rs10161242	NA	intron	GWAS	FinnGen_MVP_UKBB_meta	Hypertension, essential	5.13e-09	0.0189
NA	rs10161242	NA	intron	GWAS	Open_Targets_22.09	College or university degree | qualifications	6.96e-09	-0.0319046
NA	rs10161242	NA	intron	GWAS	Open_Targets_22.09	Intelligence (MTAG)	1e-08	-0.0216687
NA	rs10161242	NA	intron	GWAS	Open_Targets_22.09	Sitting height	1.66e-08	-0.0536229
NA	rs10161242	NA	intron	GWAS	FGR12_UKBB	Pain (limb, back, neck, head abdominally)	2.88e-08	0.0203
NA	rs10161242	NA	intron	GWAS	FinnGen_R12	Antihypertensive medication - note that there are other indications	4.15e-08	0.0299047
NA	rs12317475	NA	intron	GWAS	FinnGen_R12	Endometriosis	9.84e-14	0.091366
NA	rs12317475	NA	intron	GWAS	Open_Targets_22.09	Educational attainment (MTAG) [MTAG]	4e-13	-0.0103
NA	rs12317475	NA	intron	GWAS	FinnGen_R12	Endometriosis of ovary	3.13e-12	0.129112
NA	rs12317475	NA	intron	GWAS	FinnGen_R12	Endometriosis ASRM stages 3,4	3.85e-12	0.1117
NA	rs12317475	NA	intron	GWAS	Open_Targets_22.09	Educational attainment (years of education)	4e-12	-0.0106
NA	rs12317475	NA	intron	GWAS	Open_Targets_22.09	Educational attainment (years of education) [conditional-joint]	8e-12	-0.0108
NA	rs12317475	NA	intron	GWAS	FGR12_UKBB	Endometriosis	1e-11	0.0715
NA	rs12317475	NA	intron	GWAS	FinnGen_MVP_UKBB_meta	Dorsalgia	2.69e-11	0.0222
NA	rs12317475	NA	intron	GWAS	Open_Targets_22.09	General cognitive ability	2e-10	-6.381
NA	rs12317475	NA	intron	GWAS	FinnGen_R12	Hypertension	3.38e-10	0.0358868
NA	rs12317475	NA	intron	GWAS	FinnGen_R12	Endometriosis of pelvic peritoneum	4.93e-10	0.117012
NA	rs12317475	NA	intron	GWAS	FGR12_UKBB	Hypertension	6.76e-10	0.0268
NA	rs12317475	NA	intron	GWAS	Open_Targets_22.09	Urate levels	7e-10	0
NA	rs12317475	NA	intron	GWAS	Open_Targets_22.09	Gastroesophageal reflux disease	9.85e-10	0.0314843
NA	rs12317475	NA	intron	GWAS	Open_Targets_22.09	College or university degree | qualifications	1.18e-09	-0.0325014
NA	rs12317475	NA	intron	GWAS	FinnGen_MVP_UKBB_meta	Hypertension	1.74e-09	0.0193
NA	rs12317475	NA	intron	GWAS	Open_Targets_22.09	Sitting height	2.97e-09	-0.0546099
NA	rs12317475	NA	intron	GWAS	FinnGen_R12	Hypertension, essential	4.63e-09	0.035215
NA	rs12317475	NA	intron	GWAS	FinnGen_MVP_UKBB_meta	Hypertension, essential	5.37e-09	0.0188
NA	rs12317475	NA	intron	GWAS	FGR12_UKBB	Hypertension, essential	6.46e-09	0.0259
NA	rs12317475	NA	intron	GWAS	Open_Targets_22.09	Intelligence (MTAG)	1e-08	-0.0216687
NA	rs12317475	NA	intron	GWAS	Open_Targets_22.09	College or university degree | qualifications	1.23e-08	-0.0313219
NA	rs12317475	NA	intron	GWAS	Open_Targets_22.09	Sitting height	1.49e-08	-0.053716
NA	rs12317475	NA	intron	GWAS	FGR12_UKBB	Pain (limb, back, neck, head abdominally)	2.24e-08	0.0205
NA	rs12317475	NA	intron	GWAS	FinnGen_R12	Antihypertensive medication - note that there are other indications	3.42e-08	0.0300606
NA	rs12306807	NA	intron	GWAS	FinnGen_R12	Endometriosis	2.03e-13	0.0903372
NA	rs12306807	NA	intron	GWAS	Open_Targets_22.09	Educational attainment (MTAG) [MTAG]	4e-13	-0.0103
NA	rs12306807	NA	intron	GWAS	Open_Targets_22.09	Educational attainment (years of education)	4e-12	-0.0106
NA	rs12306807	NA	intron	GWAS	FinnGen_R12	Endometriosis of ovary	6.59e-12	0.127383
NA	rs12306807	NA	intron	GWAS	FinnGen_R12	Endometriosis ASRM stages 3,4	7.13e-12	0.110482
NA	rs12306807	NA	intron	GWAS	FinnGen_MVP_UKBB_meta	Dorsalgia	7.94e-12	0.0228
NA	rs12306807	NA	intron	GWAS	Open_Targets_22.09	Educational attainment (years of education) [conditional-joint]	8e-12	-0.0108
NA	rs12306807	NA	intron	GWAS	FGR12_UKBB	Endometriosis	1.58e-11	0.0708
NA	rs12306807	NA	intron	GWAS	Open_Targets_22.09	General cognitive ability	2e-10	-6.381
NA	rs12306807	NA	intron	GWAS	FinnGen_R12	Endometriosis of pelvic peritoneum	3.34e-10	0.118317
NA	rs12306807	NA	intron	GWAS	FinnGen_R12	Hypertension	3.6e-10	0.0358863
NA	rs12306807	NA	intron	GWAS	FGR12_UKBB	Hypertension	4.17e-10	0.0271
NA	rs12306807	NA	intron	GWAS	Open_Targets_22.09	Urate levels	7e-10	0
NA	rs12306807	NA	intron	GWAS	FinnGen_MVP_UKBB_meta	Hypertension	9.55e-10	0.0197
NA	rs12306807	NA	intron	GWAS	Open_Targets_22.09	Gastroesophageal reflux disease	9.85e-10	0.0314843
NA	rs12306807	NA	intron	GWAS	Open_Targets_22.09	College or university degree | qualifications	1.18e-09	-0.0325014
NA	rs12306807	NA	intron	GWAS	FinnGen_MVP_UKBB_meta	Hypertension, essential	2.82e-09	0.0192
NA	rs12306807	NA	intron	GWAS	Open_Targets_22.09	Sitting height	2.97e-09	-0.0546099
NA	rs12306807	NA	intron	GWAS	FGR12_UKBB	Hypertension, essential	3.8e-09	0.0263
NA	rs12306807	NA	intron	GWAS	FinnGen_R12	Hypertension, essential	4.53e-09	0.0352932
NA	rs12306807	NA	intron	GWAS	Open_Targets_22.09	Intelligence (MTAG)	1e-08	-0.0216687
NA	rs12306807	NA	intron	GWAS	Open_Targets_22.09	College or university degree | qualifications	1.04e-08	-0.0315296
NA	rs12306807	NA	intron	GWAS	Open_Targets_22.09	Gastroesophageal reflux disease	1.22e-08	0.0302425
NA	rs12306807	NA	intron	GWAS	Open_Targets_22.09	Sitting height	1.63e-08	-0.0536478
NA	rs12306807	NA	intron	GWAS	FGR12_UKBB	Pain (limb, back, neck, head abdominally)	2.34e-08	0.0205
NA	rs12306807	NA	intron	GWAS	FinnGen_R12	Antihypertensive medication - note that there are other indications	3.41e-08	0.03011
NA	rs12580434	NA	intron	GWAS	FinnGen_R12	Endometriosis	1.49e-13	0.0907894
NA	rs12580434	NA	intron	GWAS	Open_Targets_22.09	Educational attainment (MTAG) [MTAG]	4e-13	-0.0103
NA	rs12580434	NA	intron	GWAS	Open_Targets_22.09	Educational attainment (years of education)	4e-12	-0.0106
NA	rs12580434	NA	intron	GWAS	FinnGen_R12	Endometriosis of ovary	5.26e-12	0.127913
NA	rs12580434	NA	intron	GWAS	FinnGen_MVP_UKBB_meta	Dorsalgia	5.5e-12	0.0229
NA	rs12580434	NA	intron	GWAS	FinnGen_R12	Endometriosis ASRM stages 3,4	6.82e-12	0.110526
NA	rs12580434	NA	intron	GWAS	Open_Targets_22.09	Educational attainment (years of education) [conditional-joint]	8e-12	-0.0108
NA	rs12580434	NA	intron	GWAS	FGR12_UKBB	Endometriosis	1.58e-11	0.0706
NA	rs12580434	NA	intron	GWAS	Open_Targets_22.09	General cognitive ability	2e-10	-6.381
NA	rs12580434	NA	intron	GWAS	FinnGen_R12	Endometriosis of pelvic peritoneum	3.51e-10	0.11812
NA	rs12580434	NA	intron	GWAS	FinnGen_R12	Hypertension	4.38e-10	0.0356897
NA	rs12580434	NA	intron	GWAS	FGR12_UKBB	Hypertension	6.92e-10	0.0267
NA	rs12580434	NA	intron	GWAS	Open_Targets_22.09	Urate levels	7e-10	0
NA	rs12580434	NA	intron	GWAS	Open_Targets_22.09	Gastroesophageal reflux disease	9.85e-10	0.0314843
NA	rs12580434	NA	intron	GWAS	Open_Targets_22.09	College or university degree | qualifications	1.18e-09	-0.0325014
NA	rs12580434	NA	intron	GWAS	FinnGen_MVP_UKBB_meta	Hypertension	1.26e-09	0.0196
NA	rs12580434	NA	intron	GWAS	Open_Targets_22.09	Sitting height	2.97e-09	-0.0546099
NA	rs12580434	NA	intron	GWAS	FinnGen_MVP_UKBB_meta	Hypertension, essential	4.07e-09	0.019
NA	rs12580434	NA	intron	GWAS	FinnGen_R12	Hypertension, essential	4.6e-09	0.0352556
NA	rs12580434	NA	intron	GWAS	FGR12_UKBB	Hypertension, essential	5.5e-09	0.026
NA	rs12580434	NA	intron	GWAS	Open_Targets_22.09	College or university degree | qualifications	6.58e-09	-0.0319284
NA	rs12580434	NA	intron	GWAS	Open_Targets_22.09	Intelligence (MTAG)	1e-08	-0.0216687
NA	rs12580434	NA	intron	GWAS	Open_Targets_22.09	Sitting height	1.29e-08	-0.0539828
NA	rs12580434	NA	intron	GWAS	FGR12_UKBB	Pain (limb, back, neck, head abdominally)	2.34e-08	0.0205
NA	rs12580434	NA	intron	GWAS	FinnGen_R12	Antihypertensive medication - note that there are other indications	4.6e-08	0.0298027
NA	rs12582073	NA	intron	GWAS	FinnGen_R12	Endometriosis	2.47e-13	0.0900059
NA	rs12582073	NA	intron	GWAS	FinnGen_R12	Endometriosis	2.47e-13	0.0900059
NA	rs12582073	NA	intron	GWAS	Open_Targets_22.09	Educational attainment (MTAG) [MTAG]	4e-13	-0.0103
NA	rs12582073	NA	intron	GWAS	Open_Targets_22.09	Educational attainment (MTAG) [MTAG]	4e-13	-0.0103
NA	rs12582073	NA	intron	GWAS	Open_Targets_22.09	Educational attainment (years of education)	4e-12	-0.0106
NA	rs12582073	NA	intron	GWAS	Open_Targets_22.09	Educational attainment (years of education)	4e-12	-0.0106
NA	rs12582073	NA	intron	GWAS	Open_Targets_22.09	Educational attainment (years of education) [conditional-joint]	8e-12	-0.0108
NA	rs12582073	NA	intron	GWAS	Open_Targets_22.09	Educational attainment (years of education) [conditional-joint]	8e-12	-0.0108
NA	rs12582073	NA	intron	GWAS	FinnGen_R12	Endometriosis of ovary	8.73e-12	0.126636
NA	rs12582073	NA	intron	GWAS	FinnGen_R12	Endometriosis of ovary	8.73e-12	0.126636
NA	rs12582073	NA	intron	GWAS	FinnGen_R12	Endometriosis ASRM stages 3,4	1.03e-11	0.109627
NA	rs12582073	NA	intron	GWAS	FinnGen_R12	Endometriosis ASRM stages 3,4	1.03e-11	0.109627
NA	rs12582073	NA	intron	GWAS	FGR12_UKBB	Endometriosis	2e-11	0.0704
NA	rs12582073	NA	intron	GWAS	FGR12_UKBB	Endometriosis	2e-11	0.0704
NA	rs12582073	NA	intron	GWAS	FinnGen_MVP_UKBB_meta	Dorsalgia	3.09e-11	0.0224
NA	rs12582073	NA	intron	GWAS	FinnGen_MVP_UKBB_meta	Dorsalgia	3.09e-11	0.0224
NA	rs12582073	NA	intron	GWAS	Open_Targets_22.09	General cognitive ability	2e-10	-6.381
NA	rs12582073	NA	intron	GWAS	Open_Targets_22.09	General cognitive ability	2e-10	-6.381
NA	rs12582073	NA	intron	GWAS	FinnGen_R12	Hypertension	2.84e-10	0.0360919
NA	rs12582073	NA	intron	GWAS	FinnGen_R12	Hypertension	2.84e-10	0.0360919
NA	rs12582073	NA	intron	GWAS	FinnGen_R12	Endometriosis of pelvic peritoneum	3.75e-10	0.11798
NA	rs12582073	NA	intron	GWAS	FinnGen_R12	Endometriosis of pelvic peritoneum	3.75e-10	0.11798
NA	rs12582073	NA	intron	GWAS	FGR12_UKBB	Hypertension	4.17e-10	0.0271
NA	rs12582073	NA	intron	GWAS	FGR12_UKBB	Hypertension	4.17e-10	0.0271
NA	rs12582073	NA	intron	GWAS	Open_Targets_22.09	Urate levels	7e-10	0
NA	rs12582073	NA	intron	GWAS	Open_Targets_22.09	Urate levels	7e-10	0
NA	rs12582073	NA	intron	GWAS	Open_Targets_22.09	Gastroesophageal reflux disease	9.85e-10	0.0314843
NA	rs12582073	NA	intron	GWAS	Open_Targets_22.09	Gastroesophageal reflux disease	9.85e-10	0.0314843
NA	rs12582073	NA	intron	GWAS	FinnGen_MVP_UKBB_meta	Hypertension	1.15e-09	0.0197
NA	rs12582073	NA	intron	GWAS	FinnGen_MVP_UKBB_meta	Hypertension	1.15e-09	0.0197
NA	rs12582073	NA	intron	GWAS	Open_Targets_22.09	College or university degree | qualifications	1.18e-09	-0.0325014
NA	rs12582073	NA	intron	GWAS	Open_Targets_22.09	College or university degree | qualifications	1.18e-09	-0.0325014
NA	rs12582073	NA	intron	GWAS	Open_Targets_22.09	Sitting height	2.97e-09	-0.0546099
NA	rs12582073	NA	intron	GWAS	Open_Targets_22.09	Sitting height	2.97e-09	-0.0546099
NA	rs12582073	NA	intron	GWAS	FinnGen_MVP_UKBB_meta	Hypertension, essential	3.39e-09	0.0193
NA	rs12582073	NA	intron	GWAS	FinnGen_MVP_UKBB_meta	Hypertension, essential	3.39e-09	0.0193
NA	rs12582073	NA	intron	GWAS	FinnGen_R12	Hypertension, essential	3.43e-09	0.0355637
NA	rs12582073	NA	intron	GWAS	FinnGen_R12	Hypertension, essential	3.43e-09	0.0355637
NA	rs12582073	NA	intron	GWAS	FGR12_UKBB	Hypertension, essential	3.72e-09	0.0263
NA	rs12582073	NA	intron	GWAS	FGR12_UKBB	Hypertension, essential	3.72e-09	0.0263
NA	rs12582073	NA	intron	GWAS	Open_Targets_22.09	College or university degree | qualifications	9.48e-09	-0.0316205
NA	rs12582073	NA	intron	GWAS	Open_Targets_22.09	College or university degree | qualifications	9.48e-09	-0.0316205
NA	rs12582073	NA	intron	GWAS	Open_Targets_22.09	Intelligence (MTAG)	1e-08	-0.0216687
NA	rs12582073	NA	intron	GWAS	Open_Targets_22.09	Intelligence (MTAG)	1e-08	-0.0216687
NA	rs12582073	NA	intron	GWAS	Open_Targets_22.09	Sitting height	1.58e-08	-0.0537048
NA	rs12582073	NA	intron	GWAS	Open_Targets_22.09	Sitting height	1.58e-08	-0.0537048
NA	rs12582073	NA	intron	GWAS	FGR12_UKBB	Pain (limb, back, neck, head abdominally)	3.39e-08	0.0202
NA	rs12582073	NA	intron	GWAS	FGR12_UKBB	Pain (limb, back, neck, head abdominally)	3.39e-08	0.0202
NA	rs12582073	NA	intron	GWAS	FinnGen_R12	Antihypertensive medication - note that there are other indications	3.53e-08	0.0300738
NA	rs12582073	NA	intron	GWAS	FinnGen_R12	Antihypertensive medication - note that there are other indications	3.53e-08	0.0300738
NA	rs73057216	NA	intron	GWAS	FinnGen_R12	Endometriosis	1.57e-13	0.0907108
NA	rs73057216	NA	intron	GWAS	Open_Targets_22.09	Educational attainment (MTAG) [MTAG]	4e-13	-0.0103
NA	rs73057216	NA	intron	GWAS	Open_Targets_22.09	Educational attainment (years of education)	4e-12	-0.0106
NA	rs73057216	NA	intron	GWAS	FinnGen_R12	Endometriosis of ovary	6.64e-12	0.127316
NA	rs73057216	NA	intron	GWAS	FinnGen_R12	Endometriosis ASRM stages 3,4	7.68e-12	0.110262
NA	rs73057216	NA	intron	GWAS	Open_Targets_22.09	Educational attainment (years of education) [conditional-joint]	8e-12	-0.0108
NA	rs73057216	NA	intron	GWAS	FinnGen_MVP_UKBB_meta	Dorsalgia	1.07e-11	0.0228
NA	rs73057216	NA	intron	GWAS	FGR12_UKBB	Endometriosis	1.58e-11	0.0709
NA	rs73057216	NA	intron	GWAS	Open_Targets_22.09	General cognitive ability	2e-10	-6.381
NA	rs73057216	NA	intron	GWAS	FinnGen_R12	Endometriosis of pelvic peritoneum	3.34e-10	0.118269
NA	rs73057216	NA	intron	GWAS	FinnGen_R12	Hypertension	4.07e-10	0.0357583
NA	rs73057216	NA	intron	GWAS	FGR12_UKBB	Hypertension	5.37e-10	0.0269
NA	rs73057216	NA	intron	GWAS	Open_Targets_22.09	Urate levels	7e-10	0
NA	rs73057216	NA	intron	GWAS	Open_Targets_22.09	Gastroesophageal reflux disease	9.85e-10	0.0314843
NA	rs73057216	NA	intron	GWAS	Open_Targets_22.09	College or university degree | qualifications	1.18e-09	-0.0325014
NA	rs73057216	NA	intron	GWAS	FinnGen_MVP_UKBB_meta	Hypertension	1.2e-09	0.0196
NA	rs73057216	NA	intron	GWAS	Open_Targets_22.09	Sitting height	2.97e-09	-0.0546099
NA	rs73057216	NA	intron	GWAS	FinnGen_MVP_UKBB_meta	Hypertension, essential	3.47e-09	0.0192
NA	rs73057216	NA	intron	GWAS	FGR12_UKBB	Hypertension, essential	4.57e-09	0.0262
NA	rs73057216	NA	intron	GWAS	FinnGen_R12	Hypertension, essential	4.75e-09	0.0352265
NA	rs73057216	NA	intron	GWAS	Open_Targets_22.09	College or university degree | qualifications	9.42e-09	-0.0316246
NA	rs73057216	NA	intron	GWAS	Open_Targets_22.09	Intelligence (MTAG)	1e-08	-0.0216687
NA	rs73057216	NA	intron	GWAS	Open_Targets_22.09	Sitting height	1.66e-08	-0.0536279
NA	rs73057216	NA	intron	GWAS	FGR12_UKBB	Pain (limb, back, neck, head abdominally)	2.69e-08	0.0204
NA	rs73057216	NA	intron	GWAS	FinnGen_R12	Antihypertensive medication - note that there are other indications	4.15e-08	0.0299059
NA	rs73057218	NA	intron	GWAS	FinnGen_R12	Endometriosis	1.63e-13	0.0906981
NA	rs73057218	NA	intron	GWAS	Open_Targets_22.09	Educational attainment (MTAG) [MTAG]	4e-13	-0.0103
NA	rs73057218	NA	intron	GWAS	Open_Targets_22.09	Educational attainment (years of education)	4e-12	-0.0106
NA	rs73057218	NA	intron	GWAS	FinnGen_MVP_UKBB_meta	Dorsalgia	5.62e-12	0.0229
NA	rs73057218	NA	intron	GWAS	Open_Targets_22.09	Educational attainment (years of education) [conditional-joint]	8e-12	-0.0108
NA	rs73057218	NA	intron	GWAS	FinnGen_R12	Endometriosis of ovary	8.95e-12	0.126607
NA	rs73057218	NA	intron	GWAS	FinnGen_R12	Endometriosis ASRM stages 3,4	1.21e-11	0.109282
NA	rs73057218	NA	intron	GWAS	FGR12_UKBB	Endometriosis	1.26e-11	0.071
NA	rs73057218	NA	intron	GWAS	Open_Targets_22.09	General cognitive ability	2e-10	-6.381
NA	rs73057218	NA	intron	GWAS	FinnGen_R12	Endometriosis of pelvic peritoneum	3.5e-10	0.118188
NA	rs73057218	NA	intron	GWAS	FinnGen_R12	Hypertension	4.4e-10	0.0357082
NA	rs73057218	NA	intron	GWAS	FGR12_UKBB	Hypertension	5.37e-10	0.027
NA	rs73057218	NA	intron	GWAS	Open_Targets_22.09	Urate levels	7e-10	0
NA	rs73057218	NA	intron	GWAS	Open_Targets_22.09	Gastroesophageal reflux disease	9.85e-10	0.0314843
NA	rs73057218	NA	intron	GWAS	FinnGen_MVP_UKBB_meta	Hypertension	1.02e-09	0.0197
NA	rs73057218	NA	intron	GWAS	Open_Targets_22.09	College or university degree | qualifications	1.18e-09	-0.0325014
NA	rs73057218	NA	intron	GWAS	Open_Targets_22.09	Sitting height	2.97e-09	-0.0546099
NA	rs73057218	NA	intron	GWAS	FinnGen_MVP_UKBB_meta	Hypertension, essential	3.39e-09	0.0191
NA	rs73057218	NA	intron	GWAS	FGR12_UKBB	Hypertension, essential	4.37e-09	0.0262
NA	rs73057218	NA	intron	GWAS	FinnGen_R12	Hypertension, essential	4.85e-09	0.0352231
NA	rs73057218	NA	intron	GWAS	Open_Targets_22.09	College or university degree | qualifications	9.16e-09	-0.0316473
NA	rs73057218	NA	intron	GWAS	Open_Targets_22.09	Intelligence (MTAG)	1e-08	-0.0216687
NA	rs73057218	NA	intron	GWAS	Open_Targets_22.09	Sitting height	1.58e-08	-0.0536992
NA	rs73057218	NA	intron	GWAS	FGR12_UKBB	Pain (limb, back, neck, head abdominally)	3.02e-08	0.0203
NA	rs73057218	NA	intron	GWAS	FinnGen_R12	Antihypertensive medication - note that there are other indications	3.27e-08	0.0301496
NA	rs11056429	NA	intron	GWAS	FinnGen_R12	Endometriosis	1.57e-13	0.0907138
NA	rs11056429	NA	intron	GWAS	Open_Targets_22.09	Educational attainment (MTAG) [MTAG]	4e-13	-0.0103
NA	rs11056429	NA	intron	GWAS	Open_Targets_22.09	Educational attainment (years of education)	4e-12	-0.0106
NA	rs11056429	NA	intron	GWAS	FinnGen_R12	Endometriosis of ovary	6.62e-12	0.127321
NA	rs11056429	NA	intron	GWAS	FinnGen_R12	Endometriosis ASRM stages 3,4	7.67e-12	0.110265
NA	rs11056429	NA	intron	GWAS	Open_Targets_22.09	Educational attainment (years of education) [conditional-joint]	8e-12	-0.0108
NA	rs11056429	NA	intron	GWAS	FGR12_UKBB	Endometriosis	1.58e-11	0.071
NA	rs11056429	NA	intron	GWAS	FinnGen_MVP_UKBB_meta	Dorsalgia	2.75e-11	0.0224
NA	rs11056429	NA	intron	GWAS	Open_Targets_22.09	General cognitive ability	2e-10	-6.381
NA	rs11056429	NA	intron	GWAS	FinnGen_R12	Endometriosis of pelvic peritoneum	3.34e-10	0.118271
NA	rs11056429	NA	intron	GWAS	FinnGen_R12	Hypertension	4.06e-10	0.0357604
NA	rs11056429	NA	intron	GWAS	FGR12_UKBB	Hypertension	5.37e-10	0.0269
NA	rs11056429	NA	intron	GWAS	Open_Targets_22.09	Urate levels	7e-10	0
NA	rs11056429	NA	intron	GWAS	Open_Targets_22.09	Gastroesophageal reflux disease	9.85e-10	0.0314843
NA	rs11056429	NA	intron	GWAS	Open_Targets_22.09	College or university degree | qualifications	1.18e-09	-0.0325014
NA	rs11056429	NA	intron	GWAS	FinnGen_MVP_UKBB_meta	Hypertension	1.29e-09	0.0196
NA	rs11056429	NA	intron	GWAS	Open_Targets_22.09	Sitting height	2.97e-09	-0.0546099
NA	rs11056429	NA	intron	GWAS	FinnGen_MVP_UKBB_meta	Hypertension, essential	3.89e-09	0.0191
NA	rs11056429	NA	intron	GWAS	FGR12_UKBB	Hypertension, essential	4.68e-09	0.0262
NA	rs11056429	NA	intron	GWAS	FinnGen_R12	Hypertension, essential	4.74e-09	0.0352273
NA	rs11056429	NA	intron	GWAS	Open_Targets_22.09	College or university degree | qualifications	9.51e-09	-0.0316163
NA	rs11056429	NA	intron	GWAS	Open_Targets_22.09	Intelligence (MTAG)	1e-08	-0.0216687
NA	rs11056429	NA	intron	GWAS	Open_Targets_22.09	Gastroesophageal reflux disease	1.4e-08	0.0301263
NA	rs11056429	NA	intron	GWAS	Open_Targets_22.09	Sitting height	1.64e-08	-0.0536417
NA	rs11056429	NA	intron	GWAS	FGR12_UKBB	Pain (limb, back, neck, head abdominally)	2.69e-08	0.0204
NA	rs11056429	NA	intron	GWAS	FinnGen_R12	Antihypertensive medication - note that there are other indications	4.1e-08	0.0299169
NA	rs73057219	NA	5 prime UTR	GWAS	FinnGen_R12	Endometriosis	1.57e-13	0.0907093
NA	rs73057219	NA	5 prime UTR	GWAS	Open_Targets_22.09	Educational attainment (MTAG) [MTAG]	4e-13	-0.0103
NA	rs73057219	NA	5 prime UTR	GWAS	Open_Targets_22.09	Educational attainment (years of education)	4e-12	-0.0106
NA	rs73057219	NA	5 prime UTR	GWAS	FinnGen_R12	Endometriosis of ovary	6.64e-12	0.127316
NA	rs73057219	NA	5 prime UTR	GWAS	FinnGen_R12	Endometriosis ASRM stages 3,4	7.68e-12	0.110263
NA	rs73057219	NA	5 prime UTR	GWAS	Open_Targets_22.09	Educational attainment (years of education) [conditional-joint]	8e-12	-0.0108
NA	rs73057219	NA	5 prime UTR	GWAS	FGR12_UKBB	Endometriosis	1.58e-11	0.0709
NA	rs73057219	NA	5 prime UTR	GWAS	FinnGen_MVP_UKBB_meta	Dorsalgia	2.75e-11	0.0224
NA	rs73057219	NA	5 prime UTR	GWAS	Open_Targets_22.09	General cognitive ability	2e-10	-6.381
NA	rs73057219	NA	5 prime UTR	GWAS	FinnGen_R12	Endometriosis of pelvic peritoneum	3.34e-10	0.118265
NA	rs73057219	NA	5 prime UTR	GWAS	FinnGen_R12	Hypertension	4.06e-10	0.0357595
NA	rs73057219	NA	5 prime UTR	GWAS	FGR12_UKBB	Hypertension	5.13e-10	0.027
NA	rs73057219	NA	5 prime UTR	GWAS	Open_Targets_22.09	Urate levels	7e-10	0
NA	rs73057219	NA	5 prime UTR	GWAS	Open_Targets_22.09	Gastroesophageal reflux disease	9.85e-10	0.0314843
NA	rs73057219	NA	5 prime UTR	GWAS	Open_Targets_22.09	College or university degree | qualifications	1.18e-09	-0.0325014
NA	rs73057219	NA	5 prime UTR	GWAS	FinnGen_MVP_UKBB_meta	Hypertension	1.32e-09	0.0196
NA	rs73057219	NA	5 prime UTR	GWAS	Open_Targets_22.09	Sitting height	2.97e-09	-0.0546099
NA	rs73057219	NA	5 prime UTR	GWAS	FinnGen_MVP_UKBB_meta	Hypertension, essential	4.47e-09	0.019
NA	rs73057219	NA	5 prime UTR	GWAS	FGR12_UKBB	Hypertension, essential	4.47e-09	0.0262
NA	rs73057219	NA	5 prime UTR	GWAS	FinnGen_R12	Hypertension, essential	4.74e-09	0.0352278
NA	rs73057219	NA	5 prime UTR	GWAS	Open_Targets_22.09	College or university degree | qualifications	9.42e-09	-0.0316256
NA	rs73057219	NA	5 prime UTR	GWAS	Open_Targets_22.09	Intelligence (MTAG)	1e-08	-0.0216687
NA	rs73057219	NA	5 prime UTR	GWAS	Open_Targets_22.09	Sitting height	1.69e-08	-0.0535938
NA	rs73057219	NA	5 prime UTR	GWAS	FGR12_UKBB	Pain (limb, back, neck, head abdominally)	2.69e-08	0.0204
NA	rs73057219	NA	5 prime UTR	GWAS	FinnGen_R12	Antihypertensive medication - note that there are other indications	4.15e-08	0.0299062
NA	rs56354312	NA	intron	GWAS	FinnGen_R12	Endometriosis	1.57e-13	0.0907086
NA	rs56354312	NA	intron	GWAS	Open_Targets_22.09	Educational attainment (MTAG) [MTAG]	4e-13	-0.0103
NA	rs56354312	NA	intron	GWAS	Open_Targets_22.09	Educational attainment (years of education)	4e-12	-0.0106
NA	rs56354312	NA	intron	GWAS	FinnGen_R12	Endometriosis of ovary	6.64e-12	0.127316
NA	rs56354312	NA	intron	GWAS	FinnGen_R12	Endometriosis ASRM stages 3,4	7.68e-12	0.110263
NA	rs56354312	NA	intron	GWAS	Open_Targets_22.09	Educational attainment (years of education) [conditional-joint]	8e-12	-0.0108
NA	rs56354312	NA	intron	GWAS	FGR12_UKBB	Endometriosis	1.58e-11	0.071
NA	rs56354312	NA	intron	GWAS	FinnGen_MVP_UKBB_meta	Dorsalgia	4.07e-11	0.0221
NA	rs56354312	NA	intron	GWAS	Open_Targets_22.09	General cognitive ability	2e-10	-6.381
NA	rs56354312	NA	intron	GWAS	FinnGen_R12	Endometriosis of pelvic peritoneum	3.35e-10	0.118262
NA	rs56354312	NA	intron	GWAS	FinnGen_R12	Hypertension	4.06e-10	0.0357604
NA	rs56354312	NA	intron	GWAS	FGR12_UKBB	Hypertension	5.37e-10	0.0269
NA	rs56354312	NA	intron	GWAS	Open_Targets_22.09	Urate levels	7e-10	0
NA	rs56354312	NA	intron	GWAS	Open_Targets_22.09	Gastroesophageal reflux disease	9.85e-10	0.0314843
NA	rs56354312	NA	intron	GWAS	Open_Targets_22.09	College or university degree | qualifications	1.18e-09	-0.0325014
NA	rs56354312	NA	intron	GWAS	FinnGen_MVP_UKBB_meta	Hypertension	1.35e-09	0.0196
NA	rs56354312	NA	intron	GWAS	Open_Targets_22.09	Sitting height	2.97e-09	-0.0546099
NA	rs56354312	NA	intron	GWAS	FinnGen_MVP_UKBB_meta	Hypertension, essential	4.68e-09	0.019
NA	rs56354312	NA	intron	GWAS	FGR12_UKBB	Hypertension, essential	4.68e-09	0.0262
NA	rs56354312	NA	intron	GWAS	FinnGen_R12	Hypertension, essential	4.74e-09	0.0352287
NA	rs56354312	NA	intron	GWAS	Open_Targets_22.09	College or university degree | qualifications	9.52e-09	-0.0316163
NA	rs56354312	NA	intron	GWAS	Open_Targets_22.09	Intelligence (MTAG)	1e-08	-0.0216687
NA	rs56354312	NA	intron	GWAS	Open_Targets_22.09	Sitting height	1.6e-08	-0.0536895
NA	rs56354312	NA	intron	GWAS	FGR12_UKBB	Pain (limb, back, neck, head abdominally)	2.75e-08	0.0204
NA	rs56354312	NA	intron	GWAS	FinnGen_R12	Antihypertensive medication - note that there are other indications	4.15e-08	0.0299062
NA	rs7304487	NA	intron	GWAS	Open_Targets_22.09	Educational attainment (MTAG) [MTAG]	4e-13	-0.0103
NA	rs7304487	NA	intron	GWAS	FinnGen_R12	Endometriosis	2.49e-12	0.0852554
NA	rs7304487	NA	intron	GWAS	Open_Targets_22.09	Educational attainment (years of education)	4e-12	-0.0106
NA	rs7304487	NA	intron	GWAS	Open_Targets_22.09	Educational attainment (years of education) [conditional-joint]	8e-12	-0.0108
NA	rs7304487	NA	intron	GWAS	FinnGen_MVP_UKBB_meta	Dorsalgia	3.02e-11	0.022
NA	rs7304487	NA	intron	GWAS	FinnGen_R12	Endometriosis ASRM stages 3,4	5.61e-11	0.104638
NA	rs7304487	NA	intron	GWAS	FGR12_UKBB	Endometriosis	7.94e-11	0.0677
NA	rs7304487	NA	intron	GWAS	FinnGen_R12	Endometriosis of ovary	9.07e-11	0.119143
NA	rs7304487	NA	intron	GWAS	Open_Targets_22.09	General cognitive ability	2e-10	-6.381
NA	rs7304487	NA	intron	GWAS	Open_Targets_22.09	Urate levels	7e-10	0
NA	rs7304487	NA	intron	GWAS	FinnGen_R12	Endometriosis of pelvic peritoneum	8.14e-10	0.114546
NA	rs7304487	NA	intron	GWAS	Open_Targets_22.09	Gastroesophageal reflux disease	9.85e-10	0.0314843
NA	rs7304487	NA	intron	GWAS	Open_Targets_22.09	College or university degree | qualifications	1.18e-09	-0.0325014
NA	rs7304487	NA	intron	GWAS	FinnGen_MVP_UKBB_meta	Hypertension	1.26e-09	0.0198
NA	rs7304487	NA	intron	GWAS	FinnGen_R12	Hypertension	1.27e-09	0.0343626
NA	rs7304487	NA	intron	GWAS	FGR12_UKBB	Hypertension	1.45e-09	0.026
NA	rs7304487	NA	intron	GWAS	Open_Targets_22.09	Sitting height	2.97e-09	-0.0546099
NA	rs7304487	NA	intron	GWAS	FinnGen_MVP_UKBB_meta	Hypertension, essential	4.79e-09	0.0191
NA	rs7304487	NA	intron	GWAS	Open_Targets_22.09	Intelligence (MTAG)	1e-08	-0.0216687
NA	rs7304487	NA	intron	GWAS	FGR12_UKBB	Hypertension, essential	1.02e-08	0.0254
NA	rs7304487	NA	intron	GWAS	FinnGen_R12	Hypertension, essential	1.19e-08	0.0339356
NA	rs7304487	NA	intron	GWAS	Open_Targets_22.09	College or university degree | qualifications	1.22e-08	-0.0312201
NA	rs7304487	NA	intron	GWAS	Open_Targets_22.09	Sitting height	1.3e-08	-0.053742
NA	rs7304487	NA	intron	GWAS	Open_Targets_22.09	Gastroesophageal reflux disease	3.27e-08	0.0292073
NA	rs7304487	NA	intron	GWAS	FGR12_UKBB	Pain (limb, back, neck, head abdominally)	3.89e-08	0.02
NA	rs73057222	NA	intron	GWAS	FinnGen_R12	Endometriosis	1.82e-13	0.0904741
NA	rs73057222	NA	intron	GWAS	FinnGen_R12	Endometriosis	1.82e-13	0.0904741
NA	rs73057222	NA	intron	GWAS	Open_Targets_22.09	Educational attainment (MTAG) [MTAG]	4e-13	-0.0103
NA	rs73057222	NA	intron	GWAS	Open_Targets_22.09	Educational attainment (MTAG) [MTAG]	4e-13	-0.0103
NA	rs73057222	NA	intron	GWAS	Open_Targets_22.09	Educational attainment (years of education)	4e-12	-0.0106
NA	rs73057222	NA	intron	GWAS	Open_Targets_22.09	Educational attainment (years of education)	4e-12	-0.0106
NA	rs73057222	NA	intron	GWAS	FinnGen_R12	Endometriosis of ovary	7.34e-12	0.127054
NA	rs73057222	NA	intron	GWAS	FinnGen_R12	Endometriosis of ovary	7.34e-12	0.127054
NA	rs73057222	NA	intron	GWAS	Open_Targets_22.09	Educational attainment (years of education) [conditional-joint]	8e-12	-0.0108
NA	rs73057222	NA	intron	GWAS	Open_Targets_22.09	Educational attainment (years of education) [conditional-joint]	8e-12	-0.0108
NA	rs73057222	NA	intron	GWAS	FinnGen_R12	Endometriosis ASRM stages 3,4	8.16e-12	0.110128
NA	rs73057222	NA	intron	GWAS	FinnGen_R12	Endometriosis ASRM stages 3,4	8.16e-12	0.110128
NA	rs73057222	NA	intron	GWAS	FinnGen_MVP_UKBB_meta	Dorsalgia	8.71e-12	0.0229
NA	rs73057222	NA	intron	GWAS	FinnGen_MVP_UKBB_meta	Dorsalgia	8.71e-12	0.0229
NA	rs73057222	NA	intron	GWAS	FGR12_UKBB	Endometriosis	1.26e-11	0.071
NA	rs73057222	NA	intron	GWAS	FGR12_UKBB	Endometriosis	1.26e-11	0.071
NA	rs73057222	NA	intron	GWAS	Open_Targets_22.09	General cognitive ability	2e-10	-6.381
NA	rs73057222	NA	intron	GWAS	Open_Targets_22.09	General cognitive ability	2e-10	-6.381
NA	rs73057222	NA	intron	GWAS	FinnGen_R12	Endometriosis of pelvic peritoneum	3.48e-10	0.118147
NA	rs73057222	NA	intron	GWAS	FinnGen_R12	Endometriosis of pelvic peritoneum	3.48e-10	0.118147
NA	rs73057222	NA	intron	GWAS	FinnGen_R12	Hypertension	4e-10	0.0357735
NA	rs73057222	NA	intron	GWAS	FinnGen_R12	Hypertension	4e-10	0.0357735
NA	rs73057222	NA	intron	GWAS	Open_Targets_22.09	Urate levels	7e-10	0
NA	rs73057222	NA	intron	GWAS	Open_Targets_22.09	Urate levels	7e-10	0
NA	rs73057222	NA	intron	GWAS	FGR12_UKBB	Hypertension	7.76e-10	0.0267
NA	rs73057222	NA	intron	GWAS	FGR12_UKBB	Hypertension	7.76e-10	0.0267
NA	rs73057222	NA	intron	GWAS	Open_Targets_22.09	Gastroesophageal reflux disease	9.85e-10	0.0314843
NA	rs73057222	NA	intron	GWAS	Open_Targets_22.09	Gastroesophageal reflux disease	9.85e-10	0.0314843
NA	rs73057222	NA	intron	GWAS	Open_Targets_22.09	College or university degree | qualifications	1.18e-09	-0.0325014
NA	rs73057222	NA	intron	GWAS	Open_Targets_22.09	College or university degree | qualifications	1.18e-09	-0.0325014
NA	rs73057222	NA	intron	GWAS	FinnGen_MVP_UKBB_meta	Hypertension	1.7e-09	0.0196
NA	rs73057222	NA	intron	GWAS	FinnGen_MVP_UKBB_meta	Hypertension	1.7e-09	0.0196
NA	rs73057222	NA	intron	GWAS	Open_Targets_22.09	Sitting height	2.97e-09	-0.0546099
NA	rs73057222	NA	intron	GWAS	Open_Targets_22.09	Sitting height	2.97e-09	-0.0546099
NA	rs73057222	NA	intron	GWAS	FinnGen_R12	Hypertension, essential	4.71e-09	0.0352353
NA	rs73057222	NA	intron	GWAS	FinnGen_R12	Hypertension, essential	4.71e-09	0.0352353
NA	rs73057222	NA	intron	GWAS	FinnGen_MVP_UKBB_meta	Hypertension, essential	5.13e-09	0.0191
NA	rs73057222	NA	intron	GWAS	FinnGen_MVP_UKBB_meta	Hypertension, essential	5.13e-09	0.0191
NA	rs73057222	NA	intron	GWAS	FGR12_UKBB	Hypertension, essential	6.61e-09	0.0259
NA	rs73057222	NA	intron	GWAS	FGR12_UKBB	Hypertension, essential	6.61e-09	0.0259
NA	rs73057222	NA	intron	GWAS	Open_Targets_22.09	Intelligence (MTAG)	1e-08	-0.0216687
NA	rs73057222	NA	intron	GWAS	Open_Targets_22.09	Intelligence (MTAG)	1e-08	-0.0216687
NA	rs73057222	NA	intron	GWAS	Open_Targets_22.09	College or university degree | qualifications	1.37e-08	-0.0312178
NA	rs73057222	NA	intron	GWAS	Open_Targets_22.09	College or university degree | qualifications	1.37e-08	-0.0312178
NA	rs73057222	NA	intron	GWAS	Open_Targets_22.09	Sitting height	1.47e-08	-0.053721
NA	rs73057222	NA	intron	GWAS	Open_Targets_22.09	Sitting height	1.47e-08	-0.053721
NA	rs73057222	NA	intron	GWAS	FGR12_UKBB	Pain (limb, back, neck, head abdominally)	3.16e-08	0.0203
NA	rs73057222	NA	intron	GWAS	FGR12_UKBB	Pain (limb, back, neck, head abdominally)	3.16e-08	0.0203
NA	rs73057222	NA	intron	GWAS	FinnGen_R12	Antihypertensive medication - note that there are other indications	3.88e-08	0.0299715
NA	rs73057222	NA	intron	GWAS	FinnGen_R12	Antihypertensive medication - note that there are other indications	3.88e-08	0.0299715
NA	rs113575405	NA	intron	GWAS	FinnGen_R12	Endometriosis	1.58e-13	0.090703
NA	rs113575405	NA	intron	GWAS	Open_Targets_22.09	Educational attainment (MTAG) [MTAG]	4e-13	-0.0103
NA	rs113575405	NA	intron	GWAS	Open_Targets_22.09	Educational attainment (years of education)	4e-12	-0.0106
NA	rs113575405	NA	intron	GWAS	FinnGen_R12	Endometriosis of ovary	6.63e-12	0.127318
NA	rs113575405	NA	intron	GWAS	FinnGen_MVP_UKBB_meta	Dorsalgia	7.24e-12	0.023
NA	rs113575405	NA	intron	GWAS	FinnGen_R12	Endometriosis ASRM stages 3,4	7.68e-12	0.110265
NA	rs113575405	NA	intron	GWAS	Open_Targets_22.09	Educational attainment (years of education) [conditional-joint]	8e-12	-0.0108
NA	rs113575405	NA	intron	GWAS	FGR12_UKBB	Endometriosis	1.26e-11	0.0712
NA	rs113575405	NA	intron	GWAS	Open_Targets_22.09	General cognitive ability	2e-10	-6.381
NA	rs113575405	NA	intron	GWAS	FinnGen_R12	Endometriosis of pelvic peritoneum	3.37e-10	0.118247
NA	rs113575405	NA	intron	GWAS	FinnGen_R12	Hypertension	4.03e-10	0.0357676
NA	rs113575405	NA	intron	GWAS	Open_Targets_22.09	Urate levels	7e-10	0
NA	rs113575405	NA	intron	GWAS	FGR12_UKBB	Hypertension	7.41e-10	0.0267
NA	rs113575405	NA	intron	GWAS	Open_Targets_22.09	Gastroesophageal reflux disease	9.85e-10	0.0314843
NA	rs113575405	NA	intron	GWAS	Open_Targets_22.09	College or university degree | qualifications	1.18e-09	-0.0325014
NA	rs113575405	NA	intron	GWAS	FinnGen_MVP_UKBB_meta	Hypertension	1.74e-09	0.0196
NA	rs113575405	NA	intron	GWAS	Open_Targets_22.09	Sitting height	2.97e-09	-0.0546099
NA	rs113575405	NA	intron	GWAS	FinnGen_R12	Hypertension, essential	4.7e-09	0.0352366
NA	rs113575405	NA	intron	GWAS	FinnGen_MVP_UKBB_meta	Hypertension, essential	5.13e-09	0.0191
NA	rs113575405	NA	intron	GWAS	FGR12_UKBB	Hypertension, essential	6.46e-09	0.0259
NA	rs113575405	NA	intron	GWAS	Open_Targets_22.09	Intelligence (MTAG)	1e-08	-0.0216687
NA	rs113575405	NA	intron	GWAS	Open_Targets_22.09	College or university degree | qualifications	1.38e-08	-0.0312053
NA	rs113575405	NA	intron	GWAS	Open_Targets_22.09	Sitting height	1.51e-08	-0.0536808
NA	rs113575405	NA	intron	GWAS	FGR12_UKBB	Pain (limb, back, neck, head abdominally)	3.16e-08	0.0203
NA	rs113575405	NA	intron	GWAS	FinnGen_R12	Antihypertensive medication - note that there are other indications	4.14e-08	0.0299073
NA	rs13313237	NA	intron	GWAS	FinnGen_R12	Endometriosis	1.58e-13	0.0907022
NA	rs13313237	NA	intron	GWAS	Open_Targets_22.09	Educational attainment (MTAG) [MTAG]	4e-13	-0.0103
NA	rs13313237	NA	intron	GWAS	Open_Targets_22.09	Educational attainment (years of education)	4e-12	-0.0106
NA	rs13313237	NA	intron	GWAS	FinnGen_R12	Endometriosis of ovary	6.63e-12	0.127318
NA	rs13313237	NA	intron	GWAS	FinnGen_R12	Endometriosis ASRM stages 3,4	7.68e-12	0.110265
NA	rs13313237	NA	intron	GWAS	Open_Targets_22.09	Educational attainment (years of education) [conditional-joint]	8e-12	-0.0108
NA	rs13313237	NA	intron	GWAS	FGR12_UKBB	Endometriosis	1.26e-11	0.0711
NA	rs13313237	NA	intron	GWAS	FinnGen_MVP_UKBB_meta	Dorsalgia	3.09e-11	0.0226
NA	rs13313237	NA	intron	GWAS	Open_Targets_22.09	General cognitive ability	2e-10	-6.381
NA	rs13313237	NA	intron	GWAS	FinnGen_R12	Endometriosis of pelvic peritoneum	3.37e-10	0.118244
NA	rs13313237	NA	intron	GWAS	FinnGen_R12	Hypertension	4.03e-10	0.0357679
NA	rs13313237	NA	intron	GWAS	Open_Targets_22.09	Urate levels	7e-10	0
NA	rs13313237	NA	intron	GWAS	FGR12_UKBB	Hypertension	8.13e-10	0.0266
NA	rs13313237	NA	intron	GWAS	Open_Targets_22.09	Gastroesophageal reflux disease	9.85e-10	0.0314843
NA	rs13313237	NA	intron	GWAS	Open_Targets_22.09	College or university degree | qualifications	1.18e-09	-0.0325014
NA	rs13313237	NA	intron	GWAS	FinnGen_MVP_UKBB_meta	Hypertension	2.24e-09	0.0195
NA	rs13313237	NA	intron	GWAS	Open_Targets_22.09	Sitting height	2.97e-09	-0.0546099
NA	rs13313237	NA	intron	GWAS	FinnGen_R12	Hypertension, essential	4.7e-09	0.0352369
NA	rs13313237	NA	intron	GWAS	FinnGen_MVP_UKBB_meta	Hypertension, essential	6.92e-09	0.019
NA	rs13313237	NA	intron	GWAS	FGR12_UKBB	Hypertension, essential	6.92e-09	0.0258
NA	rs13313237	NA	intron	GWAS	Open_Targets_22.09	Intelligence (MTAG)	1e-08	-0.0216687
NA	rs13313237	NA	intron	GWAS	Open_Targets_22.09	College or university degree | qualifications	1.37e-08	-0.0312196
NA	rs13313237	NA	intron	GWAS	Open_Targets_22.09	Sitting height	1.49e-08	-0.053707
NA	rs13313237	NA	intron	GWAS	Open_Targets_22.09	Gastroesophageal reflux disease	1.71e-08	0.0298932
NA	rs13313237	NA	intron	GWAS	FGR12_UKBB	Pain (limb, back, neck, head abdominally)	3.31e-08	0.0202
NA	rs13313237	NA	intron	GWAS	FinnGen_R12	Antihypertensive medication - note that there are other indications	4.14e-08	0.0299077
NA	rs73057225	NA	intron	GWAS	Open_Targets_22.09	Educational attainment (MTAG) [MTAG]	4e-13	-0.0103
NA	rs73057225	NA	intron	GWAS	Open_Targets_22.09	Educational attainment (MTAG) [MTAG]	4e-13	-0.0103
NA	rs73057225	NA	intron	GWAS	Open_Targets_22.09	Educational attainment (years of education)	4e-12	-0.0106
NA	rs73057225	NA	intron	GWAS	Open_Targets_22.09	Educational attainment (years of education)	4e-12	-0.0106
NA	rs73057225	NA	intron	GWAS	Open_Targets_22.09	Educational attainment (years of education) [conditional-joint]	8e-12	-0.0108
NA	rs73057225	NA	intron	GWAS	Open_Targets_22.09	Educational attainment (years of education) [conditional-joint]	8e-12	-0.0108
NA	rs73057225	NA	intron	GWAS	Open_Targets_22.09	General cognitive ability	2e-10	-6.381
NA	rs73057225	NA	intron	GWAS	Open_Targets_22.09	General cognitive ability	2e-10	-6.381
NA	rs73057225	NA	intron	GWAS	Open_Targets_22.09	Urate levels	7e-10	0
NA	rs73057225	NA	intron	GWAS	Open_Targets_22.09	Urate levels	7e-10	0
NA	rs73057225	NA	intron	GWAS	Open_Targets_22.09	Gastroesophageal reflux disease	9.85e-10	0.0314843
NA	rs73057225	NA	intron	GWAS	Open_Targets_22.09	Gastroesophageal reflux disease	9.85e-10	0.0314843
NA	rs73057225	NA	intron	GWAS	Open_Targets_22.09	College or university degree | qualifications	1.18e-09	-0.0325014
NA	rs73057225	NA	intron	GWAS	Open_Targets_22.09	College or university degree | qualifications	1.18e-09	-0.0325014
NA	rs73057225	NA	intron	GWAS	Open_Targets_22.09	Sitting height	2.97e-09	-0.0546099
NA	rs73057225	NA	intron	GWAS	Open_Targets_22.09	Sitting height	2.97e-09	-0.0546099
NA	rs73057225	NA	intron	GWAS	Open_Targets_22.09	Intelligence (MTAG)	1e-08	-0.0216687
NA	rs73057225	NA	intron	GWAS	Open_Targets_22.09	Intelligence (MTAG)	1e-08	-0.0216687
NA	rs73057225	NA	intron	GWAS	Open_Targets_22.09	College or university degree | qualifications	1.83e-08	-0.0309832
NA	rs73057225	NA	intron	GWAS	Open_Targets_22.09	College or university degree | qualifications	1.83e-08	-0.0309832
NA	rs73057225	NA	intron	GWAS	Open_Targets_22.09	Sitting height	2.1e-08	-0.0532159
NA	rs73057225	NA	intron	GWAS	Open_Targets_22.09	Sitting height	2.1e-08	-0.0532159
NA	rs11833467	NA	intron	GWAS	FinnGen_R12	Endometriosis	1.41e-13	0.0909018
NA	rs11833467	NA	intron	GWAS	Open_Targets_22.09	Educational attainment (MTAG) [MTAG]	4e-13	-0.0103
NA	rs11833467	NA	intron	GWAS	Open_Targets_22.09	Educational attainment (years of education)	4e-12	-0.0106
NA	rs11833467	NA	intron	GWAS	FinnGen_R12	Endometriosis of ovary	5.05e-12	0.128045
NA	rs11833467	NA	intron	GWAS	FinnGen_R12	Endometriosis ASRM stages 3,4	6.03e-12	0.110826
NA	rs11833467	NA	intron	GWAS	FinnGen_MVP_UKBB_meta	Dorsalgia	6.92e-12	0.023
NA	rs11833467	NA	intron	GWAS	Open_Targets_22.09	Educational attainment (years of education) [conditional-joint]	8e-12	-0.0108
NA	rs11833467	NA	intron	GWAS	FGR12_UKBB	Endometriosis	1.58e-11	0.0708
NA	rs11833467	NA	intron	GWAS	Open_Targets_22.09	General cognitive ability	2e-10	-6.381
NA	rs11833467	NA	intron	GWAS	FinnGen_R12	Endometriosis of pelvic peritoneum	2.85e-10	0.118743
NA	rs11833467	NA	intron	GWAS	FinnGen_R12	Hypertension	3.91e-10	0.0357971
NA	rs11833467	NA	intron	GWAS	Open_Targets_22.09	Urate levels	7e-10	0
NA	rs11833467	NA	intron	GWAS	FGR12_UKBB	Hypertension	7.24e-10	0.0267
NA	rs11833467	NA	intron	GWAS	Open_Targets_22.09	Gastroesophageal reflux disease	9.85e-10	0.0314843
NA	rs11833467	NA	intron	GWAS	Open_Targets_22.09	College or university degree | qualifications	1.18e-09	-0.0325014
NA	rs11833467	NA	intron	GWAS	FinnGen_MVP_UKBB_meta	Hypertension	1.62e-09	0.0197
NA	rs11833467	NA	intron	GWAS	Open_Targets_22.09	Sitting height	2.97e-09	-0.0546099
NA	rs11833467	NA	intron	GWAS	FinnGen_R12	Hypertension, essential	4.5e-09	0.0352833
NA	rs11833467	NA	intron	GWAS	FinnGen_MVP_UKBB_meta	Hypertension, essential	5.5e-09	0.019
NA	rs11833467	NA	intron	GWAS	FGR12_UKBB	Hypertension, essential	6.17e-09	0.0259
NA	rs11833467	NA	intron	GWAS	Open_Targets_22.09	Gastroesophageal reflux disease	7.41e-09	0.0306944
NA	rs11833467	NA	intron	GWAS	Open_Targets_22.09	Intelligence (MTAG)	1e-08	-0.0216687
NA	rs11833467	NA	intron	GWAS	Open_Targets_22.09	College or university degree | qualifications	1.31e-08	-0.031317
NA	rs11833467	NA	intron	GWAS	Open_Targets_22.09	Sitting height	2.12e-08	-0.0532201
NA	rs11833467	NA	intron	GWAS	FGR12_UKBB	Pain (limb, back, neck, head abdominally)	3.24e-08	0.0203
NA	rs11833467	NA	intron	GWAS	FinnGen_R12	Antihypertensive medication - note that there are other indications	4.67e-08	0.0297953
NA	rs11831965	NA	intron	GWAS	FinnGen_R12	Endometriosis	1.4e-13	0.0909144
NA	rs11831965	NA	intron	GWAS	Open_Targets_22.09	Educational attainment (MTAG) [MTAG]	4e-13	-0.0103
NA	rs11831965	NA	intron	GWAS	Open_Targets_22.09	Educational attainment (years of education)	4e-12	-0.0106
NA	rs11831965	NA	intron	GWAS	FinnGen_R12	Endometriosis of ovary	5.03e-12	0.128053
NA	rs11831965	NA	intron	GWAS	FinnGen_R12	Endometriosis ASRM stages 3,4	6.11e-12	0.110794
NA	rs11831965	NA	intron	GWAS	Open_Targets_22.09	Educational attainment (years of education) [conditional-joint]	8e-12	-0.0108
NA	rs11831965	NA	intron	GWAS	FinnGen_MVP_UKBB_meta	Dorsalgia	1.41e-11	0.0228
NA	rs11831965	NA	intron	GWAS	FGR12_UKBB	Endometriosis	2e-11	0.0704
NA	rs11831965	NA	intron	GWAS	Open_Targets_22.09	General cognitive ability	2e-10	-6.381
NA	rs11831965	NA	intron	GWAS	FinnGen_R12	Endometriosis of pelvic peritoneum	2.86e-10	0.118734
NA	rs11831965	NA	intron	GWAS	FinnGen_R12	Hypertension	3.77e-10	0.0358292
NA	rs11831965	NA	intron	GWAS	Open_Targets_22.09	Urate levels	7e-10	0
NA	rs11831965	NA	intron	GWAS	FGR12_UKBB	Hypertension	7.76e-10	0.0267
NA	rs11831965	NA	intron	GWAS	Open_Targets_22.09	Gastroesophageal reflux disease	9.85e-10	0.0314843
NA	rs11831965	NA	intron	GWAS	Open_Targets_22.09	College or university degree | qualifications	1.18e-09	-0.0325014
NA	rs11831965	NA	intron	GWAS	FinnGen_MVP_UKBB_meta	Hypertension	1.62e-09	0.0197
NA	rs11831965	NA	intron	GWAS	Open_Targets_22.09	Sitting height	2.97e-09	-0.0546099
NA	rs11831965	NA	intron	GWAS	FinnGen_R12	Hypertension, essential	4.32e-09	0.0353241
NA	rs11831965	NA	intron	GWAS	FinnGen_MVP_UKBB_meta	Hypertension, essential	5.01e-09	0.0191
NA	rs11831965	NA	intron	GWAS	FGR12_UKBB	Hypertension, essential	6.76e-09	0.0259
NA	rs11831965	NA	intron	GWAS	Open_Targets_22.09	Intelligence (MTAG)	1e-08	-0.0216687
NA	rs11831965	NA	intron	GWAS	Open_Targets_22.09	Gastroesophageal reflux disease	1.37e-08	0.0301417
NA	rs11831965	NA	intron	GWAS	Open_Targets_22.09	College or university degree | qualifications	1.45e-08	-0.0312192
NA	rs11831965	NA	intron	GWAS	FGR12_UKBB	Pain (limb, back, neck, head abdominally)	3.31e-08	0.0203
NA	rs11831965	NA	intron	GWAS	Open_Targets_22.09	Sitting height	3.45e-08	-0.0524123
NA	rs11831965	NA	intron	GWAS	FinnGen_R12	Antihypertensive medication - note that there are other indications	4.48e-08	0.0298361
NA	rs11836121	NA	intron	GWAS	FinnGen_R12	Endometriosis	1.46e-13	0.0908469
NA	rs11836121	NA	intron	GWAS	Open_Targets_22.09	Educational attainment (MTAG) [MTAG]	4e-13	-0.0103
NA	rs11836121	NA	intron	GWAS	Open_Targets_22.09	Educational attainment (years of education)	4e-12	-0.0106
NA	rs11836121	NA	intron	GWAS	FinnGen_R12	Endometriosis of ovary	5.01e-12	0.128065
NA	rs11836121	NA	intron	GWAS	FinnGen_R12	Endometriosis ASRM stages 3,4	5.98e-12	0.110847
NA	rs11836121	NA	intron	GWAS	FinnGen_MVP_UKBB_meta	Dorsalgia	6.03e-12	0.0232
NA	rs11836121	NA	intron	GWAS	Open_Targets_22.09	Educational attainment (years of education) [conditional-joint]	8e-12	-0.0108
NA	rs11836121	NA	intron	GWAS	FGR12_UKBB	Endometriosis	1.58e-11	0.0708
NA	rs11836121	NA	intron	GWAS	Open_Targets_22.09	General cognitive ability	2e-10	-6.381
NA	rs11836121	NA	intron	GWAS	FinnGen_R12	Endometriosis of pelvic peritoneum	3.05e-10	0.118549
NA	rs11836121	NA	intron	GWAS	FinnGen_R12	Hypertension	3.67e-10	0.035855
NA	rs11836121	NA	intron	GWAS	Open_Targets_22.09	Urate levels	7e-10	0
NA	rs11836121	NA	intron	GWAS	FGR12_UKBB	Hypertension	7.08e-10	0.0267
NA	rs11836121	NA	intron	GWAS	Open_Targets_22.09	Gastroesophageal reflux disease	9.85e-10	0.0314843
NA	rs11836121	NA	intron	GWAS	Open_Targets_22.09	College or university degree | qualifications	1.18e-09	-0.0325014
NA	rs11836121	NA	intron	GWAS	FinnGen_MVP_UKBB_meta	Hypertension	1.74e-09	0.0197
NA	rs11836121	NA	intron	GWAS	Open_Targets_22.09	Sitting height	2.97e-09	-0.0546099
NA	rs11836121	NA	intron	GWAS	FinnGen_R12	Hypertension, essential	4.24e-09	0.0353443
NA	rs11836121	NA	intron	GWAS	FinnGen_MVP_UKBB_meta	Hypertension, essential	4.9e-09	0.0193
NA	rs11836121	NA	intron	GWAS	FGR12_UKBB	Hypertension, essential	6.03e-09	0.026
NA	rs11836121	NA	intron	GWAS	Open_Targets_22.09	Intelligence (MTAG)	1e-08	-0.0216687
NA	rs11836121	NA	intron	GWAS	Open_Targets_22.09	College or university degree | qualifications	1.38e-08	-0.0312574
NA	rs11836121	NA	intron	GWAS	Open_Targets_22.09	Sitting height	2.24e-08	-0.0531109
NA	rs11836121	NA	intron	GWAS	FGR12_UKBB	Pain (limb, back, neck, head abdominally)	3.16e-08	0.0203
NA	rs11836121	NA	intron	GWAS	FinnGen_R12	Antihypertensive medication - note that there are other indications	4.61e-08	0.0298082
NA	rs12312525	NA	intron	GWAS	FinnGen_R12	Endometriosis	1.47e-13	0.0908323
NA	rs12312525	NA	intron	GWAS	Open_Targets_22.09	Educational attainment (MTAG) [MTAG]	4e-13	-0.0103
NA	rs12312525	NA	intron	GWAS	Open_Targets_22.09	Educational attainment (years of education)	4e-12	-0.0106
NA	rs12312525	NA	intron	GWAS	FinnGen_R12	Endometriosis of ovary	5.01e-12	0.128066
NA	rs12312525	NA	intron	GWAS	FinnGen_R12	Endometriosis ASRM stages 3,4	5.97e-12	0.110851
NA	rs12312525	NA	intron	GWAS	FinnGen_MVP_UKBB_meta	Dorsalgia	6.61e-12	0.0231
NA	rs12312525	NA	intron	GWAS	Open_Targets_22.09	Educational attainment (years of education) [conditional-joint]	8e-12	-0.0108
NA	rs12312525	NA	intron	GWAS	FGR12_UKBB	Endometriosis	1.58e-11	0.0708
NA	rs12312525	NA	intron	GWAS	Open_Targets_22.09	General cognitive ability	2e-10	-6.381
NA	rs12312525	NA	intron	GWAS	FinnGen_R12	Endometriosis of pelvic peritoneum	3.09e-10	0.11851
NA	rs12312525	NA	intron	GWAS	FinnGen_R12	Hypertension	3.62e-10	0.0358661
NA	rs12312525	NA	intron	GWAS	FGR12_UKBB	Hypertension	6.92e-10	0.0268
NA	rs12312525	NA	intron	GWAS	Open_Targets_22.09	Urate levels	7e-10	0
NA	rs12312525	NA	intron	GWAS	Open_Targets_22.09	Gastroesophageal reflux disease	9.85e-10	0.0314843
NA	rs12312525	NA	intron	GWAS	Open_Targets_22.09	College or university degree | qualifications	1.18e-09	-0.0325014
NA	rs12312525	NA	intron	GWAS	FinnGen_MVP_UKBB_meta	Hypertension	1.58e-09	0.0197
NA	rs12312525	NA	intron	GWAS	Open_Targets_22.09	Sitting height	2.97e-09	-0.0546099
NA	rs12312525	NA	intron	GWAS	FinnGen_R12	Hypertension, essential	4.19e-09	0.0353559
NA	rs12312525	NA	intron	GWAS	FinnGen_MVP_UKBB_meta	Hypertension, essential	4.57e-09	0.0193
NA	rs12312525	NA	intron	GWAS	FGR12_UKBB	Hypertension, essential	6.03e-09	0.026
NA	rs12312525	NA	intron	GWAS	Open_Targets_22.09	Intelligence (MTAG)	1e-08	-0.0216687
NA	rs12312525	NA	intron	GWAS	Open_Targets_22.09	College or university degree | qualifications	1.43e-08	-0.0312198
NA	rs12312525	NA	intron	GWAS	Open_Targets_22.09	Sitting height	2.28e-08	-0.0530766
NA	rs12312525	NA	intron	GWAS	FGR12_UKBB	Pain (limb, back, neck, head abdominally)	3.24e-08	0.0203
NA	rs12312525	NA	intron	GWAS	FinnGen_R12	Antihypertensive medication - note that there are other indications	4.61e-08	0.0298077
NA	rs10083121	NA	intron	GWAS	FinnGen_R12	Endometriosis	1.47e-13	0.0908318
NA	rs10083121	NA	intron	GWAS	Open_Targets_22.09	Educational attainment (MTAG) [MTAG]	4e-13	-0.0103
NA	rs10083121	NA	intron	GWAS	Open_Targets_22.09	Educational attainment (years of education)	4e-12	-0.0106
NA	rs10083121	NA	intron	GWAS	FinnGen_R12	Endometriosis of ovary	5.01e-12	0.128067
NA	rs10083121	NA	intron	GWAS	FinnGen_R12	Endometriosis ASRM stages 3,4	5.97e-12	0.110851
NA	rs10083121	NA	intron	GWAS	Open_Targets_22.09	Educational attainment (years of education) [conditional-joint]	8e-12	-0.0108
NA	rs10083121	NA	intron	GWAS	FGR12_UKBB	Endometriosis	2e-11	0.0706
NA	rs10083121	NA	intron	GWAS	FinnGen_MVP_UKBB_meta	Dorsalgia	3.09e-11	0.0228
NA	rs10083121	NA	intron	GWAS	Open_Targets_22.09	General cognitive ability	2e-10	-6.381
NA	rs10083121	NA	intron	GWAS	FinnGen_R12	Endometriosis of pelvic peritoneum	3.09e-10	0.118511
NA	rs10083121	NA	intron	GWAS	FinnGen_R12	Hypertension	3.62e-10	0.0358672
NA	rs10083121	NA	intron	GWAS	Open_Targets_22.09	Urate levels	7e-10	0
NA	rs10083121	NA	intron	GWAS	FGR12_UKBB	Hypertension	7.41e-10	0.0267
NA	rs10083121	NA	intron	GWAS	Open_Targets_22.09	Gastroesophageal reflux disease	9.85e-10	0.0314843
NA	rs10083121	NA	intron	GWAS	Open_Targets_22.09	College or university degree | qualifications	1.18e-09	-0.0325014
NA	rs10083121	NA	intron	GWAS	FinnGen_MVP_UKBB_meta	Hypertension	2.14e-09	0.0197
NA	rs10083121	NA	intron	GWAS	Open_Targets_22.09	Sitting height	2.97e-09	-0.0546099
NA	rs10083121	NA	intron	GWAS	FinnGen_R12	Hypertension, essential	4.18e-09	0.0353572
NA	rs10083121	NA	intron	GWAS	FGR12_UKBB	Hypertension, essential	6.46e-09	0.0259
NA	rs10083121	NA	intron	GWAS	FinnGen_MVP_UKBB_meta	Hypertension, essential	6.92e-09	0.0191
NA	rs10083121	NA	intron	GWAS	Open_Targets_22.09	Intelligence (MTAG)	1e-08	-0.0216687
NA	rs10083121	NA	intron	GWAS	Open_Targets_22.09	College or university degree | qualifications	1.42e-08	-0.0312309
NA	rs10083121	NA	intron	GWAS	Open_Targets_22.09	Sitting height	2.28e-08	-0.0530884
NA	rs10083121	NA	intron	GWAS	FGR12_UKBB	Pain (limb, back, neck, head abdominally)	3.39e-08	0.0202
NA	rs10083121	NA	intron	GWAS	FinnGen_R12	Antihypertensive medication - note that there are other indications	4.61e-08	0.0298083
NA	rs73057230	NA	intron	GWAS	FinnGen_R12	Endometriosis	1.48e-13	0.0908245
NA	rs73057230	NA	intron	GWAS	Open_Targets_22.09	Educational attainment (MTAG) [MTAG]	4e-13	-0.0103
NA	rs73057230	NA	intron	GWAS	Open_Targets_22.09	Educational attainment (years of education)	4e-12	-0.0106
NA	rs73057230	NA	intron	GWAS	FinnGen_R12	Endometriosis of ovary	5e-12	0.128071
NA	rs73057230	NA	intron	GWAS	FinnGen_R12	Endometriosis ASRM stages 3,4	5.96e-12	0.110856
NA	rs73057230	NA	intron	GWAS	Open_Targets_22.09	Educational attainment (years of education) [conditional-joint]	8e-12	-0.0108
NA	rs73057230	NA	intron	GWAS	FinnGen_MVP_UKBB_meta	Dorsalgia	1.07e-11	0.0229
NA	rs73057230	NA	intron	GWAS	FGR12_UKBB	Endometriosis	1.58e-11	0.0708
NA	rs73057230	NA	intron	GWAS	Open_Targets_22.09	General cognitive ability	2e-10	-6.381
NA	rs73057230	NA	intron	GWAS	FinnGen_R12	Endometriosis of pelvic peritoneum	3.12e-10	0.118487
NA	rs73057230	NA	intron	GWAS	FinnGen_R12	Hypertension	3.59e-10	0.0358739
NA	rs73057230	NA	intron	GWAS	Open_Targets_22.09	Urate levels	7e-10	0
NA	rs73057230	NA	intron	GWAS	FGR12_UKBB	Hypertension	7.24e-10	0.0267
NA	rs73057230	NA	intron	GWAS	Open_Targets_22.09	Gastroesophageal reflux disease	9.85e-10	0.0314843
NA	rs73057230	NA	intron	GWAS	Open_Targets_22.09	College or university degree | qualifications	1.18e-09	-0.0325014
NA	rs73057230	NA	intron	GWAS	FinnGen_MVP_UKBB_meta	Hypertension	2.14e-09	0.0196
NA	rs73057230	NA	intron	GWAS	Open_Targets_22.09	Sitting height	2.97e-09	-0.0546099
NA	rs73057230	NA	intron	GWAS	FinnGen_R12	Hypertension, essential	4.15e-09	0.0353643
NA	rs73057230	NA	intron	GWAS	FGR12_UKBB	Hypertension, essential	6.17e-09	0.0259
NA	rs73057230	NA	intron	GWAS	FinnGen_MVP_UKBB_meta	Hypertension, essential	6.31e-09	0.0191
NA	rs73057230	NA	intron	GWAS	Open_Targets_22.09	Intelligence (MTAG)	1e-08	-0.0216687
NA	rs73057230	NA	intron	GWAS	Open_Targets_22.09	College or university degree | qualifications	1.41e-08	-0.0312281
NA	rs73057230	NA	intron	GWAS	Open_Targets_22.09	Sitting height	2.31e-08	-0.0530553
NA	rs73057230	NA	intron	GWAS	FGR12_UKBB	Pain (limb, back, neck, head abdominally)	3.16e-08	0.0203
NA	rs73057230	NA	intron	GWAS	FinnGen_R12	Antihypertensive medication - note that there are other indications	4.6e-08	0.0298102
NA	rs16910766	NA	intron	GWAS	FinnGen_R12	Endometriosis	1.48e-13	0.0908249
NA	rs16910766	NA	intron	GWAS	Open_Targets_22.09	Educational attainment (MTAG) [MTAG]	4e-13	-0.0103
NA	rs16910766	NA	intron	GWAS	Open_Targets_22.09	Educational attainment (years of education)	4e-12	-0.0106
NA	rs16910766	NA	intron	GWAS	FinnGen_R12	Endometriosis of ovary	5e-12	0.128071
NA	rs16910766	NA	intron	GWAS	FinnGen_R12	Endometriosis ASRM stages 3,4	5.96e-12	0.110856
NA	rs16910766	NA	intron	GWAS	FinnGen_MVP_UKBB_meta	Dorsalgia	6.03e-12	0.0232
NA	rs16910766	NA	intron	GWAS	Open_Targets_22.09	Educational attainment (years of education) [conditional-joint]	8e-12	-0.0108
NA	rs16910766	NA	intron	GWAS	FGR12_UKBB	Endometriosis	1.58e-11	0.0708
NA	rs16910766	NA	intron	GWAS	Open_Targets_22.09	General cognitive ability	2e-10	-6.381
NA	rs16910766	NA	intron	GWAS	FinnGen_R12	Endometriosis of pelvic peritoneum	3.12e-10	0.118487
NA	rs16910766	NA	intron	GWAS	FinnGen_R12	Hypertension	3.59e-10	0.0358743
NA	rs16910766	NA	intron	GWAS	Open_Targets_22.09	Urate levels	7e-10	0
NA	rs16910766	NA	intron	GWAS	FGR12_UKBB	Hypertension	7.08e-10	0.0267
NA	rs16910766	NA	intron	GWAS	Open_Targets_22.09	Gastroesophageal reflux disease	9.85e-10	0.0314843
NA	rs16910766	NA	intron	GWAS	Open_Targets_22.09	College or university degree | qualifications	1.18e-09	-0.0325014
NA	rs16910766	NA	intron	GWAS	FinnGen_MVP_UKBB_meta	Hypertension	1.86e-09	0.0197
NA	rs16910766	NA	intron	GWAS	Open_Targets_22.09	Sitting height	2.97e-09	-0.0546099
NA	rs16910766	NA	intron	GWAS	FinnGen_R12	Hypertension, essential	4.15e-09	0.0353647
NA	rs16910766	NA	intron	GWAS	FinnGen_MVP_UKBB_meta	Hypertension, essential	5.62e-09	0.0191
NA	rs16910766	NA	intron	GWAS	FGR12_UKBB	Hypertension, essential	6.17e-09	0.0259
NA	rs16910766	NA	intron	GWAS	Open_Targets_22.09	Gastroesophageal reflux disease	6.3e-09	0.0308301
NA	rs16910766	NA	intron	GWAS	Open_Targets_22.09	Intelligence (MTAG)	1e-08	-0.0216687
NA	rs16910766	NA	intron	GWAS	Open_Targets_22.09	College or university degree | qualifications	1.41e-08	-0.0312288
NA	rs16910766	NA	intron	GWAS	Open_Targets_22.09	Sitting height	2.31e-08	-0.0530546
NA	rs16910766	NA	intron	GWAS	FGR12_UKBB	Pain (limb, back, neck, head abdominally)	3.16e-08	0.0203
NA	rs16910766	NA	intron	GWAS	FinnGen_R12	Antihypertensive medication - note that there are other indications	4.6e-08	0.0298097
NA	rs11056432	NA	intron	GWAS	FinnGen_R12	Endometriosis	1.65e-13	0.0906506
NA	rs11056432	NA	intron	GWAS	Open_Targets_22.09	Educational attainment (MTAG) [MTAG]	4e-13	-0.0103
NA	rs11056432	NA	intron	GWAS	Open_Targets_22.09	Educational attainment (years of education)	4e-12	-0.0106
NA	rs11056432	NA	intron	GWAS	FinnGen_R12	Endometriosis of ovary	5.12e-12	0.12801
NA	rs11056432	NA	intron	GWAS	FinnGen_R12	Endometriosis ASRM stages 3,4	6.12e-12	0.110798
NA	rs11056432	NA	intron	GWAS	Open_Targets_22.09	Educational attainment (years of education) [conditional-joint]	8e-12	-0.0108
NA	rs11056432	NA	intron	GWAS	FinnGen_MVP_UKBB_meta	Dorsalgia	1.55e-11	0.0228
NA	rs11056432	NA	intron	GWAS	FGR12_UKBB	Endometriosis	2e-11	0.0705
NA	rs11056432	NA	intron	GWAS	Open_Targets_22.09	General cognitive ability	2e-10	-6.381
NA	rs11056432	NA	intron	GWAS	FinnGen_R12	Hypertension	3.4e-10	0.0359224
NA	rs11056432	NA	intron	GWAS	FinnGen_R12	Endometriosis of pelvic peritoneum	3.56e-10	0.118103
NA	rs11056432	NA	intron	GWAS	Open_Targets_22.09	Urate levels	7e-10	0
NA	rs11056432	NA	intron	GWAS	FGR12_UKBB	Hypertension	7.59e-10	0.0267
NA	rs11056432	NA	intron	GWAS	Open_Targets_22.09	Gastroesophageal reflux disease	9.85e-10	0.0314843
NA	rs11056432	NA	intron	GWAS	Open_Targets_22.09	College or university degree | qualifications	1.18e-09	-0.0325014
NA	rs11056432	NA	intron	GWAS	FinnGen_MVP_UKBB_meta	Hypertension	2.14e-09	0.0196
NA	rs11056432	NA	intron	GWAS	Open_Targets_22.09	Sitting height	2.97e-09	-0.0546099
NA	rs11056432	NA	intron	GWAS	FinnGen_R12	Hypertension, essential	3.95e-09	0.0354159
NA	rs11056432	NA	intron	GWAS	FGR12_UKBB	Hypertension, essential	6.46e-09	0.0259
NA	rs11056432	NA	intron	GWAS	FinnGen_MVP_UKBB_meta	Hypertension, essential	6.92e-09	0.019
NA	rs11056432	NA	intron	GWAS	Open_Targets_22.09	Gastroesophageal reflux disease	7.59e-09	0.0306679
NA	rs11056432	NA	intron	GWAS	Open_Targets_22.09	Intelligence (MTAG)	1e-08	-0.0216687
NA	rs11056432	NA	intron	GWAS	Open_Targets_22.09	College or university degree | qualifications	1.4e-08	-0.0312422
NA	rs11056432	NA	intron	GWAS	Open_Targets_22.09	Sitting height	2.33e-08	-0.0530446
NA	rs11056432	NA	intron	GWAS	FGR12_UKBB	Pain (limb, back, neck, head abdominally)	3.39e-08	0.0202
NA	rs11056432	NA	intron	GWAS	FinnGen_R12	Antihypertensive medication - note that there are other indications	4.56e-08	0.0298202
NA	rs11056433	NA	intron	GWAS	FinnGen_R12	Endometriosis	1.48e-13	0.0908218
NA	rs11056433	NA	intron	GWAS	Open_Targets_22.09	Educational attainment (MTAG) [MTAG]	4e-13	-0.0103
NA	rs11056433	NA	intron	GWAS	Open_Targets_22.09	Educational attainment (years of education)	4e-12	-0.0106
NA	rs11056433	NA	intron	GWAS	FinnGen_R12	Endometriosis of ovary	5e-12	0.128072
NA	rs11056433	NA	intron	GWAS	FinnGen_R12	Endometriosis ASRM stages 3,4	5.95e-12	0.110857
NA	rs11056433	NA	intron	GWAS	Open_Targets_22.09	Educational attainment (years of education) [conditional-joint]	8e-12	-0.0108
NA	rs11056433	NA	intron	GWAS	FinnGen_MVP_UKBB_meta	Dorsalgia	1.58e-11	0.0228
NA	rs11056433	NA	intron	GWAS	FGR12_UKBB	Endometriosis	2e-11	0.0706
NA	rs11056433	NA	intron	GWAS	Open_Targets_22.09	General cognitive ability	2e-10	-6.381
NA	rs11056433	NA	intron	GWAS	FinnGen_R12	Endometriosis of pelvic peritoneum	3.12e-10	0.118481
NA	rs11056433	NA	intron	GWAS	FinnGen_R12	Hypertension	3.58e-10	0.0358767
NA	rs11056433	NA	intron	GWAS	Open_Targets_22.09	Urate levels	7e-10	0
NA	rs11056433	NA	intron	GWAS	FGR12_UKBB	Hypertension	7.41e-10	0.0267
NA	rs11056433	NA	intron	GWAS	Open_Targets_22.09	Gastroesophageal reflux disease	9.85e-10	0.0314843
NA	rs11056433	NA	intron	GWAS	Open_Targets_22.09	College or university degree | qualifications	1.18e-09	-0.0325014
NA	rs11056433	NA	intron	GWAS	FinnGen_MVP_UKBB_meta	Hypertension	2.09e-09	0.0196
NA	rs11056433	NA	intron	GWAS	Open_Targets_22.09	Sitting height	2.97e-09	-0.0546099
NA	rs11056433	NA	intron	GWAS	FinnGen_R12	Hypertension, essential	4.14e-09	0.0353675
NA	rs11056433	NA	intron	GWAS	FGR12_UKBB	Hypertension, essential	6.46e-09	0.0259
NA	rs11056433	NA	intron	GWAS	FinnGen_MVP_UKBB_meta	Hypertension, essential	6.92e-09	0.019
NA	rs11056433	NA	intron	GWAS	Open_Targets_22.09	Gastroesophageal reflux disease	8.02e-09	0.0306195
NA	rs11056433	NA	intron	GWAS	Open_Targets_22.09	Intelligence (MTAG)	1e-08	-0.0216687
NA	rs11056433	NA	intron	GWAS	Open_Targets_22.09	College or university degree | qualifications	1.4e-08	-0.0312392
NA	rs11056433	NA	intron	GWAS	Open_Targets_22.09	Sitting height	2.4e-08	-0.0529991
NA	rs11056433	NA	intron	GWAS	FGR12_UKBB	Pain (limb, back, neck, head abdominally)	3.39e-08	0.0202
NA	rs11056433	NA	intron	GWAS	FinnGen_R12	Antihypertensive medication - note that there are other indications	4.6e-08	0.0298111
NA	rs11056434	NA	intron	GWAS	FinnGen_R12	Endometriosis	1.48e-13	0.0908274
NA	rs11056434	NA	intron	GWAS	Open_Targets_22.09	Educational attainment (MTAG) [MTAG]	4e-13	-0.0103
NA	rs11056434	NA	intron	GWAS	Open_Targets_22.09	Educational attainment (years of education)	4e-12	-0.0106
NA	rs11056434	NA	intron	GWAS	FinnGen_R12	Endometriosis of ovary	4.98e-12	0.128084
NA	rs11056434	NA	intron	GWAS	FinnGen_R12	Endometriosis ASRM stages 3,4	6e-12	0.110837
NA	rs11056434	NA	intron	GWAS	Open_Targets_22.09	Educational attainment (years of education) [conditional-joint]	8e-12	-0.0108
NA	rs11056434	NA	intron	GWAS	FGR12_UKBB	Endometriosis	1.26e-11	0.0711
NA	rs11056434	NA	intron	GWAS	FinnGen_MVP_UKBB_meta	Dorsalgia	1.35e-11	0.0229
NA	rs11056434	NA	intron	GWAS	Open_Targets_22.09	General cognitive ability	2e-10	-6.381
NA	rs11056434	NA	intron	GWAS	FinnGen_R12	Endometriosis of pelvic peritoneum	3.11e-10	0.118491
NA	rs11056434	NA	intron	GWAS	FinnGen_R12	Hypertension	3.42e-10	0.0359165
NA	rs11056434	NA	intron	GWAS	Open_Targets_22.09	Urate levels	7e-10	0
NA	rs11056434	NA	intron	GWAS	FGR12_UKBB	Hypertension	7.76e-10	0.0267
NA	rs11056434	NA	intron	GWAS	Open_Targets_22.09	Gastroesophageal reflux disease	9.85e-10	0.0314843
NA	rs11056434	NA	intron	GWAS	Open_Targets_22.09	College or university degree | qualifications	1.18e-09	-0.0325014
NA	rs11056434	NA	intron	GWAS	FinnGen_MVP_UKBB_meta	Hypertension	2.29e-09	0.0195
NA	rs11056434	NA	intron	GWAS	Open_Targets_22.09	Sitting height	2.97e-09	-0.0546099
NA	rs11056434	NA	intron	GWAS	FinnGen_R12	Hypertension, essential	3.94e-09	0.0354162
NA	rs11056434	NA	intron	GWAS	FGR12_UKBB	Hypertension, essential	6.61e-09	0.0259
NA	rs11056434	NA	intron	GWAS	FinnGen_MVP_UKBB_meta	Hypertension, essential	7.24e-09	0.019
NA	rs11056434	NA	intron	GWAS	Open_Targets_22.09	Intelligence (MTAG)	1e-08	-0.0216687
NA	rs11056434	NA	intron	GWAS	Open_Targets_22.09	Gastroesophageal reflux disease	1.43e-08	0.0300516
NA	rs11056434	NA	intron	GWAS	Open_Targets_22.09	College or university degree | qualifications	1.45e-08	-0.0311469
NA	rs11056434	NA	intron	GWAS	Open_Targets_22.09	Sitting height	1.63e-08	-0.0535341
NA	rs11056434	NA	intron	GWAS	FGR12_UKBB	Pain (limb, back, neck, head abdominally)	3.55e-08	0.0202
NA	rs11056434	NA	intron	GWAS	FinnGen_R12	Antihypertensive medication - note that there are other indications	4.43e-08	0.0298465
NA	rs11056436	NA	non coding transcript exon	GWAS	FinnGen_R12	Endometriosis	1.47e-13	0.0908306
NA	rs11056436	NA	non coding transcript exon	GWAS	Open_Targets_22.09	Educational attainment (MTAG) [MTAG]	4e-13	-0.0103
NA	rs11056436	NA	non coding transcript exon	GWAS	Open_Targets_22.09	Educational attainment (years of education)	4e-12	-0.0106
NA	rs11056436	NA	non coding transcript exon	GWAS	FinnGen_R12	Endometriosis of ovary	4.97e-12	0.128089
NA	rs11056436	NA	non coding transcript exon	GWAS	FinnGen_R12	Endometriosis ASRM stages 3,4	6e-12	0.110838
NA	rs11056436	NA	non coding transcript exon	GWAS	Open_Targets_22.09	Educational attainment (years of education) [conditional-joint]	8e-12	-0.0108
NA	rs11056436	NA	non coding transcript exon	GWAS	FinnGen_MVP_UKBB_meta	Dorsalgia	9.33e-12	0.0229
NA	rs11056436	NA	non coding transcript exon	GWAS	FGR12_UKBB	Endometriosis	1.26e-11	0.0712
NA	rs11056436	NA	non coding transcript exon	GWAS	Open_Targets_22.09	General cognitive ability	2e-10	-6.381
NA	rs11056436	NA	non coding transcript exon	GWAS	FinnGen_R12	Endometriosis of pelvic peritoneum	3.11e-10	0.118494
NA	rs11056436	NA	non coding transcript exon	GWAS	FinnGen_R12	Hypertension	3.42e-10	0.0359182
NA	rs11056436	NA	non coding transcript exon	GWAS	Open_Targets_22.09	Urate levels	7e-10	0
NA	rs11056436	NA	non coding transcript exon	GWAS	FGR12_UKBB	Hypertension	7.08e-10	0.0267
NA	rs11056436	NA	non coding transcript exon	GWAS	Open_Targets_22.09	Gastroesophageal reflux disease	9.85e-10	0.0314843
NA	rs11056436	NA	non coding transcript exon	GWAS	Open_Targets_22.09	College or university degree | qualifications	1.18e-09	-0.0325014
NA	rs11056436	NA	non coding transcript exon	GWAS	FinnGen_MVP_UKBB_meta	Hypertension	2.19e-09	0.0195
NA	rs11056436	NA	non coding transcript exon	GWAS	Open_Targets_22.09	Sitting height	2.97e-09	-0.0546099
NA	rs11056436	NA	non coding transcript exon	GWAS	FinnGen_R12	Hypertension, essential	3.94e-09	0.0354176
NA	rs11056436	NA	non coding transcript exon	GWAS	FGR12_UKBB	Hypertension, essential	6.03e-09	0.0259
NA	rs11056436	NA	non coding transcript exon	GWAS	FinnGen_MVP_UKBB_meta	Hypertension, essential	6.31e-09	0.0191
NA	rs11056436	NA	non coding transcript exon	GWAS	Open_Targets_22.09	Intelligence (MTAG)	1e-08	-0.0216687
NA	rs11056436	NA	non coding transcript exon	GWAS	Open_Targets_22.09	Gastroesophageal reflux disease	1.27e-08	0.0301502
NA	rs11056436	NA	non coding transcript exon	GWAS	Open_Targets_22.09	College or university degree | qualifications	1.48e-08	-0.0311209
NA	rs11056436	NA	non coding transcript exon	GWAS	Open_Targets_22.09	Sitting height	1.7e-08	-0.0534517
NA	rs11056436	NA	non coding transcript exon	GWAS	FGR12_UKBB	Pain (limb, back, neck, head abdominally)	3.31e-08	0.0202
NA	rs11056436	NA	non coding transcript exon	GWAS	FinnGen_R12	Antihypertensive medication - note that there are other indications	4.43e-08	0.0298471
NA	rs11056437	NA	non coding transcript exon	GWAS	FinnGen_R12	Endometriosis	1.47e-13	0.0908308
NA	rs11056437	NA	non coding transcript exon	GWAS	Open_Targets_22.09	Educational attainment (MTAG) [MTAG]	4e-13	-0.0103
NA	rs11056437	NA	non coding transcript exon	GWAS	Open_Targets_22.09	Educational attainment (years of education)	4e-12	-0.0106
NA	rs11056437	NA	non coding transcript exon	GWAS	FinnGen_R12	Endometriosis of ovary	4.97e-12	0.128089
NA	rs11056437	NA	non coding transcript exon	GWAS	FinnGen_R12	Endometriosis ASRM stages 3,4	6e-12	0.110838
NA	rs11056437	NA	non coding transcript exon	GWAS	Open_Targets_22.09	Educational attainment (years of education) [conditional-joint]	8e-12	-0.0108
NA	rs11056437	NA	non coding transcript exon	GWAS	FGR12_UKBB	Endometriosis	1.26e-11	0.0711
NA	rs11056437	NA	non coding transcript exon	GWAS	FinnGen_MVP_UKBB_meta	Dorsalgia	1.35e-11	0.0229
NA	rs11056437	NA	non coding transcript exon	GWAS	Open_Targets_22.09	General cognitive ability	2e-10	-6.381
NA	rs11056437	NA	non coding transcript exon	GWAS	FinnGen_R12	Endometriosis of pelvic peritoneum	3.11e-10	0.118494
NA	rs11056437	NA	non coding transcript exon	GWAS	FinnGen_R12	Hypertension	3.42e-10	0.0359186
NA	rs11056437	NA	non coding transcript exon	GWAS	Open_Targets_22.09	Urate levels	7e-10	0
NA	rs11056437	NA	non coding transcript exon	GWAS	FGR12_UKBB	Hypertension	7.76e-10	0.0267
NA	rs11056437	NA	non coding transcript exon	GWAS	Open_Targets_22.09	Gastroesophageal reflux disease	9.85e-10	0.0314843
NA	rs11056437	NA	non coding transcript exon	GWAS	Open_Targets_22.09	College or university degree | qualifications	1.18e-09	-0.0325014
NA	rs11056437	NA	non coding transcript exon	GWAS	FinnGen_MVP_UKBB_meta	Hypertension	2.29e-09	0.0195
NA	rs11056437	NA	non coding transcript exon	GWAS	Open_Targets_22.09	Sitting height	2.97e-09	-0.0546099
NA	rs11056437	NA	non coding transcript exon	GWAS	FinnGen_R12	Hypertension, essential	3.93e-09	0.035418
NA	rs11056437	NA	non coding transcript exon	GWAS	FGR12_UKBB	Hypertension, essential	6.61e-09	0.0259
NA	rs11056437	NA	non coding transcript exon	GWAS	FinnGen_MVP_UKBB_meta	Hypertension, essential	7.24e-09	0.019
NA	rs11056437	NA	non coding transcript exon	GWAS	Open_Targets_22.09	Intelligence (MTAG)	1e-08	-0.0216687
NA	rs11056437	NA	non coding transcript exon	GWAS	Open_Targets_22.09	College or university degree | qualifications	1.48e-08	-0.0311249
NA	rs11056437	NA	non coding transcript exon	GWAS	Open_Targets_22.09	Gastroesophageal reflux disease	1.55e-08	0.0299764
NA	rs11056437	NA	non coding transcript exon	GWAS	Open_Targets_22.09	Sitting height	1.71e-08	-0.0534518
NA	rs11056437	NA	non coding transcript exon	GWAS	FGR12_UKBB	Pain (limb, back, neck, head abdominally)	3.55e-08	0.0202
NA	rs11056437	NA	non coding transcript exon	GWAS	FinnGen_R12	Antihypertensive medication - note that there are other indications	4.43e-08	0.0298473
NA	rs11056438	NA	non coding transcript exon	GWAS	FinnGen_R12	Endometriosis	1.47e-13	0.0908301
NA	rs11056438	NA	non coding transcript exon	GWAS	Open_Targets_22.09	Educational attainment (MTAG) [MTAG]	4e-13	-0.0103
NA	rs11056438	NA	non coding transcript exon	GWAS	Open_Targets_22.09	Educational attainment (years of education)	4e-12	-0.0106
NA	rs11056438	NA	non coding transcript exon	GWAS	FinnGen_R12	Endometriosis of ovary	4.97e-12	0.128089
NA	rs11056438	NA	non coding transcript exon	GWAS	FinnGen_R12	Endometriosis ASRM stages 3,4	6e-12	0.110839
NA	rs11056438	NA	non coding transcript exon	GWAS	Open_Targets_22.09	Educational attainment (years of education) [conditional-joint]	8e-12	-0.0108
NA	rs11056438	NA	non coding transcript exon	GWAS	FinnGen_MVP_UKBB_meta	Dorsalgia	9.55e-12	0.0231
NA	rs11056438	NA	non coding transcript exon	GWAS	FGR12_UKBB	Endometriosis	1.26e-11	0.071
NA	rs11056438	NA	non coding transcript exon	GWAS	Open_Targets_22.09	General cognitive ability	2e-10	-6.381
NA	rs11056438	NA	non coding transcript exon	GWAS	FinnGen_R12	Endometriosis of pelvic peritoneum	3.11e-10	0.118491
NA	rs11056438	NA	non coding transcript exon	GWAS	FinnGen_R12	Hypertension	3.42e-10	0.0359184
NA	rs11056438	NA	non coding transcript exon	GWAS	Open_Targets_22.09	Urate levels	7e-10	0
NA	rs11056438	NA	non coding transcript exon	GWAS	FGR12_UKBB	Hypertension	7.94e-10	0.0266
NA	rs11056438	NA	non coding transcript exon	GWAS	Open_Targets_22.09	Gastroesophageal reflux disease	9.85e-10	0.0314843
NA	rs11056438	NA	non coding transcript exon	GWAS	Open_Targets_22.09	College or university degree | qualifications	1.18e-09	-0.0325014
NA	rs11056438	NA	non coding transcript exon	GWAS	FinnGen_MVP_UKBB_meta	Hypertension	1.78e-09	0.0198
NA	rs11056438	NA	non coding transcript exon	GWAS	Open_Targets_22.09	Sitting height	2.97e-09	-0.0546099
NA	rs11056438	NA	non coding transcript exon	GWAS	FinnGen_R12	Hypertension, essential	3.94e-09	0.0354177
NA	rs11056438	NA	non coding transcript exon	GWAS	FinnGen_MVP_UKBB_meta	Hypertension, essential	6.03e-09	0.0192
NA	rs11056438	NA	non coding transcript exon	GWAS	FGR12_UKBB	Hypertension, essential	6.76e-09	0.0259
NA	rs11056438	NA	non coding transcript exon	GWAS	Open_Targets_22.09	Intelligence (MTAG)	1e-08	-0.0216687
NA	rs11056438	NA	non coding transcript exon	GWAS	Open_Targets_22.09	College or university degree | qualifications	1.46e-08	-0.0311397
NA	rs11056438	NA	non coding transcript exon	GWAS	Open_Targets_22.09	Sitting height	1.67e-08	-0.0534942
NA	rs11056438	NA	non coding transcript exon	GWAS	FGR12_UKBB	Pain (limb, back, neck, head abdominally)	3.55e-08	0.0202
NA	rs11056438	NA	non coding transcript exon	GWAS	FinnGen_R12	Antihypertensive medication - note that there are other indications	4.43e-08	0.0298474
NA	rs11056439	NA	non coding transcript exon	GWAS	FinnGen_R12	Endometriosis	1.48e-13	0.0908245
NA	rs11056439	NA	non coding transcript exon	GWAS	Open_Targets_22.09	Educational attainment (MTAG) [MTAG]	4e-13	-0.0103
NA	rs11056439	NA	non coding transcript exon	GWAS	Open_Targets_22.09	Educational attainment (years of education)	4e-12	-0.0106
NA	rs11056439	NA	non coding transcript exon	GWAS	FinnGen_R12	Endometriosis of ovary	4.99e-12	0.128079
NA	rs11056439	NA	non coding transcript exon	GWAS	FinnGen_R12	Endometriosis ASRM stages 3,4	5.94e-12	0.110862
NA	rs11056439	NA	non coding transcript exon	GWAS	Open_Targets_22.09	Educational attainment (years of education) [conditional-joint]	8e-12	-0.0108
NA	rs11056439	NA	non coding transcript exon	GWAS	FinnGen_MVP_UKBB_meta	Dorsalgia	9.77e-12	0.0231
NA	rs11056439	NA	non coding transcript exon	GWAS	FGR12_UKBB	Endometriosis	1.26e-11	0.0711
NA	rs11056439	NA	non coding transcript exon	GWAS	Open_Targets_22.09	General cognitive ability	2e-10	-6.381
NA	rs11056439	NA	non coding transcript exon	GWAS	FinnGen_R12	Endometriosis of pelvic peritoneum	3.12e-10	0.118481
NA	rs11056439	NA	non coding transcript exon	GWAS	FinnGen_R12	Hypertension	3.56e-10	0.035882
NA	rs11056439	NA	non coding transcript exon	GWAS	Open_Targets_22.09	Urate levels	7e-10	0
NA	rs11056439	NA	non coding transcript exon	GWAS	FGR12_UKBB	Hypertension	7.94e-10	0.0266
NA	rs11056439	NA	non coding transcript exon	GWAS	Open_Targets_22.09	Gastroesophageal reflux disease	9.85e-10	0.0314843
NA	rs11056439	NA	non coding transcript exon	GWAS	Open_Targets_22.09	College or university degree | qualifications	1.18e-09	-0.0325014
NA	rs11056439	NA	non coding transcript exon	GWAS	FinnGen_MVP_UKBB_meta	Hypertension	1.78e-09	0.0198
NA	rs11056439	NA	non coding transcript exon	GWAS	Open_Targets_22.09	Sitting height	2.97e-09	-0.0546099
NA	rs11056439	NA	non coding transcript exon	GWAS	FinnGen_R12	Hypertension, essential	4.12e-09	0.0353728
NA	rs11056439	NA	non coding transcript exon	GWAS	FinnGen_MVP_UKBB_meta	Hypertension, essential	6.17e-09	0.0192
NA	rs11056439	NA	non coding transcript exon	GWAS	FGR12_UKBB	Hypertension, essential	6.76e-09	0.0259
NA	rs11056439	NA	non coding transcript exon	GWAS	Open_Targets_22.09	Intelligence (MTAG)	1e-08	-0.0216687
NA	rs11056439	NA	non coding transcript exon	GWAS	Open_Targets_22.09	College or university degree | qualifications	1.48e-08	-0.0311238
NA	rs11056439	NA	non coding transcript exon	GWAS	Open_Targets_22.09	Sitting height	1.71e-08	-0.0534456
NA	rs11056439	NA	non coding transcript exon	GWAS	FGR12_UKBB	Pain (limb, back, neck, head abdominally)	3.63e-08	0.0202
NA	rs11056439	NA	non coding transcript exon	GWAS	FinnGen_R12	Antihypertensive medication - note that there are other indications	4.6e-08	0.0298107
NA	rs11056440	NA	5 prime UTR	GWAS	Open_Targets_22.09	Educational attainment (MTAG) [MTAG]	4e-13	-0.0103
NA	rs11056440	NA	5 prime UTR	GWAS	Open_Targets_22.09	Educational attainment (years of education)	4e-12	-0.0106
NA	rs11056440	NA	5 prime UTR	GWAS	FinnGen_R12	Endometriosis	6.34e-12	0.0859048
NA	rs11056440	NA	5 prime UTR	GWAS	Open_Targets_22.09	Educational attainment (years of education) [conditional-joint]	8e-12	-0.0108
NA	rs11056440	NA	5 prime UTR	GWAS	FGR12_UKBB	Endometriosis	7.94e-11	0.0692
NA	rs11056440	NA	5 prime UTR	GWAS	FinnGen_MVP_UKBB_meta	Dorsalgia	8.51e-11	0.0222
NA	rs11056440	NA	5 prime UTR	GWAS	FinnGen_R12	Hypertension	9.33e-11	0.0376985
NA	rs11056440	NA	5 prime UTR	GWAS	FGR12_UKBB	Hypertension	1.45e-10	0.0281
NA	rs11056440	NA	5 prime UTR	GWAS	FinnGen_R12	Endometriosis ASRM stages 3,4	1.61e-10	0.104842
NA	rs11056440	NA	5 prime UTR	GWAS	Open_Targets_22.09	General cognitive ability	2e-10	-6.381
NA	rs11056440	NA	5 prime UTR	GWAS	FinnGen_R12	Endometriosis of ovary	2.87e-10	0.119035
NA	rs11056440	NA	5 prime UTR	GWAS	Open_Targets_22.09	Urate levels	7e-10	0
NA	rs11056440	NA	5 prime UTR	GWAS	FinnGen_MVP_UKBB_meta	Hypertension	7.59e-10	0.0205
NA	rs11056440	NA	5 prime UTR	GWAS	Open_Targets_22.09	Gastroesophageal reflux disease	9.85e-10	0.0314843
NA	rs11056440	NA	5 prime UTR	GWAS	Open_Targets_22.09	College or university degree | qualifications	1.18e-09	-0.0325014
NA	rs11056440	NA	5 prime UTR	GWAS	Open_Targets_22.09	Appendicular lean mass	1.22e-09	-0.0115
NA	rs11056440	NA	5 prime UTR	GWAS	FinnGen_R12	Endometriosis of pelvic peritoneum	1.65e-09	0.115402
NA	rs11056440	NA	5 prime UTR	GWAS	FinnGen_R12	Hypertension, essential	2.08e-09	0.0366713
NA	rs11056440	NA	5 prime UTR	GWAS	FGR12_UKBB	Hypertension, essential	2.09e-09	0.027
NA	rs11056440	NA	5 prime UTR	GWAS	Open_Targets_22.09	Sitting height	2.97e-09	-0.0546099
NA	rs11056440	NA	5 prime UTR	GWAS	FinnGen_MVP_UKBB_meta	Hypertension, essential	4.17e-09	0.0196
NA	rs11056440	NA	5 prime UTR	GWAS	Open_Targets_22.09	Intelligence (MTAG)	1e-08	-0.0216687
NA	rs11056440	NA	5 prime UTR	GWAS	Open_Targets_22.09	Gastroesophageal reflux disease	1.12e-08	0.0303806
NA	rs11056440	NA	5 prime UTR	GWAS	Open_Targets_22.09	College or university degree | qualifications	1.27e-08	-0.0313914
NA	rs11056440	NA	5 prime UTR	GWAS	Open_Targets_22.09	Sitting height	1.39e-08	-0.0539982
NA	rs11056440	NA	5 prime UTR	GWAS	FinnGen_R12	Antihypertensive medication - note that there are other indications	1.57e-08	0.0313727
NA	rs11056440	NA	5 prime UTR	GWAS	FGR12_UKBB	Pain (limb, back, neck, head abdominally)	3.98e-08	0.0204
NA	rs11056441	NA	5 prime UTR	GWAS	Open_Targets_22.09	Educational attainment (MTAG) [MTAG]	4e-13	-0.0103
NA	rs11056441	NA	5 prime UTR	GWAS	Open_Targets_22.09	Educational attainment (years of education)	4e-12	-0.0106
NA	rs11056441	NA	5 prime UTR	GWAS	FinnGen_R12	Endometriosis	6.35e-12	0.0859033
NA	rs11056441	NA	5 prime UTR	GWAS	Open_Targets_22.09	Educational attainment (years of education) [conditional-joint]	8e-12	-0.0108
NA	rs11056441	NA	5 prime UTR	GWAS	FinnGen_MVP_UKBB_meta	Dorsalgia	2.63e-11	0.0227
NA	rs11056441	NA	5 prime UTR	GWAS	FGR12_UKBB	Endometriosis	6.31e-11	0.0695
NA	rs11056441	NA	5 prime UTR	GWAS	FinnGen_R12	Hypertension	9.34e-11	0.0376982
NA	rs11056441	NA	5 prime UTR	GWAS	FGR12_UKBB	Hypertension	1.45e-10	0.0281
NA	rs11056441	NA	5 prime UTR	GWAS	FinnGen_R12	Endometriosis ASRM stages 3,4	1.62e-10	0.104842
NA	rs11056441	NA	5 prime UTR	GWAS	Open_Targets_22.09	General cognitive ability	2e-10	-6.381
NA	rs11056441	NA	5 prime UTR	GWAS	FinnGen_R12	Endometriosis of ovary	2.87e-10	0.119033
NA	rs11056441	NA	5 prime UTR	GWAS	FinnGen_MVP_UKBB_meta	Hypertension	5.37e-10	0.0206
NA	rs11056441	NA	5 prime UTR	GWAS	Open_Targets_22.09	Urate levels	7e-10	0
NA	rs11056441	NA	5 prime UTR	GWAS	Open_Targets_22.09	Gastroesophageal reflux disease	9.85e-10	0.0314843
NA	rs11056441	NA	5 prime UTR	GWAS	Open_Targets_22.09	College or university degree | qualifications	1.18e-09	-0.0325014
NA	rs11056441	NA	5 prime UTR	GWAS	Open_Targets_22.09	Appendicular lean mass	1.22e-09	-0.0115
NA	rs11056441	NA	5 prime UTR	GWAS	FinnGen_R12	Endometriosis of pelvic peritoneum	1.65e-09	0.115401
NA	rs11056441	NA	5 prime UTR	GWAS	FinnGen_R12	Hypertension, essential	2.08e-09	0.0366709
NA	rs11056441	NA	5 prime UTR	GWAS	FGR12_UKBB	Hypertension, essential	2.09e-09	0.027
NA	rs11056441	NA	5 prime UTR	GWAS	FinnGen_MVP_UKBB_meta	Hypertension, essential	2.82e-09	0.0198
NA	rs11056441	NA	5 prime UTR	GWAS	Open_Targets_22.09	Sitting height	2.97e-09	-0.0546099
NA	rs11056441	NA	5 prime UTR	GWAS	Open_Targets_22.09	Intelligence (MTAG)	1e-08	-0.0216687
NA	rs11056441	NA	5 prime UTR	GWAS	Open_Targets_22.09	College or university degree | qualifications	1.07e-08	-0.0315603
NA	rs11056441	NA	5 prime UTR	GWAS	Open_Targets_22.09	Sitting height	1.31e-08	-0.054093
NA	rs11056441	NA	5 prime UTR	GWAS	FinnGen_R12	Antihypertensive medication - note that there are other indications	1.57e-08	0.0313725
NA	rs11056441	NA	5 prime UTR	GWAS	FGR12_UKBB	Pain (limb, back, neck, head abdominally)	3.47e-08	0.0205
NA	rs73057238	NA	intron	GWAS	Open_Targets_22.09	Educational attainment (MTAG) [MTAG]	4e-13	-0.0103
NA	rs73057238	NA	intron	GWAS	Open_Targets_22.09	Educational attainment (MTAG) [MTAG]	4e-13	-0.0103
NA	rs73057238	NA	intron	GWAS	Open_Targets_22.09	Educational attainment (years of education)	4e-12	-0.0106
NA	rs73057238	NA	intron	GWAS	Open_Targets_22.09	Educational attainment (years of education)	4e-12	-0.0106
NA	rs73057238	NA	intron	GWAS	FinnGen_R12	Endometriosis	6.35e-12	0.0859034
NA	rs73057238	NA	intron	GWAS	FinnGen_R12	Endometriosis	6.35e-12	0.0859034
NA	rs73057238	NA	intron	GWAS	Open_Targets_22.09	Educational attainment (years of education) [conditional-joint]	8e-12	-0.0108
NA	rs73057238	NA	intron	GWAS	Open_Targets_22.09	Educational attainment (years of education) [conditional-joint]	8e-12	-0.0108
NA	rs73057238	NA	intron	GWAS	FinnGen_MVP_UKBB_meta	Dorsalgia	4.37e-11	0.0225
NA	rs73057238	NA	intron	GWAS	FinnGen_MVP_UKBB_meta	Dorsalgia	4.37e-11	0.0225
NA	rs73057238	NA	intron	GWAS	FGR12_UKBB	Endometriosis	7.94e-11	0.0694
NA	rs73057238	NA	intron	GWAS	FGR12_UKBB	Endometriosis	7.94e-11	0.0694
NA	rs73057238	NA	intron	GWAS	FinnGen_R12	Hypertension	9.33e-11	0.0376988
NA	rs73057238	NA	intron	GWAS	FinnGen_R12	Hypertension	9.33e-11	0.0376988
NA	rs73057238	NA	intron	GWAS	FinnGen_R12	Endometriosis ASRM stages 3,4	1.62e-10	0.104842
NA	rs73057238	NA	intron	GWAS	FinnGen_R12	Endometriosis ASRM stages 3,4	1.62e-10	0.104842
NA	rs73057238	NA	intron	GWAS	Open_Targets_22.09	General cognitive ability	2e-10	-6.381
NA	rs73057238	NA	intron	GWAS	Open_Targets_22.09	General cognitive ability	2e-10	-6.381
NA	rs73057238	NA	intron	GWAS	FGR12_UKBB	Hypertension	2.14e-10	0.0279
NA	rs73057238	NA	intron	GWAS	FGR12_UKBB	Hypertension	2.14e-10	0.0279
NA	rs73057238	NA	intron	GWAS	FinnGen_R12	Endometriosis of ovary	2.87e-10	0.119033
NA	rs73057238	NA	intron	GWAS	FinnGen_R12	Endometriosis of ovary	2.87e-10	0.119033
NA	rs73057238	NA	intron	GWAS	Open_Targets_22.09	Urate levels	7e-10	0
NA	rs73057238	NA	intron	GWAS	Open_Targets_22.09	Urate levels	7e-10	0
NA	rs73057238	NA	intron	GWAS	FinnGen_MVP_UKBB_meta	Hypertension	7.24e-10	0.0205
NA	rs73057238	NA	intron	GWAS	FinnGen_MVP_UKBB_meta	Hypertension	7.24e-10	0.0205
NA	rs73057238	NA	intron	GWAS	Open_Targets_22.09	Gastroesophageal reflux disease	9.85e-10	0.0314843
NA	rs73057238	NA	intron	GWAS	Open_Targets_22.09	Gastroesophageal reflux disease	9.85e-10	0.0314843
NA	rs73057238	NA	intron	GWAS	Open_Targets_22.09	College or university degree | qualifications	1.18e-09	-0.0325014
NA	rs73057238	NA	intron	GWAS	Open_Targets_22.09	College or university degree | qualifications	1.18e-09	-0.0325014
NA	rs73057238	NA	intron	GWAS	Open_Targets_22.09	Appendicular lean mass	1.22e-09	-0.0115
NA	rs73057238	NA	intron	GWAS	Open_Targets_22.09	Appendicular lean mass	1.22e-09	-0.0115
NA	rs73057238	NA	intron	GWAS	FinnGen_R12	Endometriosis of pelvic peritoneum	1.65e-09	0.115401
NA	rs73057238	NA	intron	GWAS	FinnGen_R12	Endometriosis of pelvic peritoneum	1.65e-09	0.115401
NA	rs73057238	NA	intron	GWAS	FinnGen_R12	Hypertension, essential	2.08e-09	0.0366714
NA	rs73057238	NA	intron	GWAS	FinnGen_R12	Hypertension, essential	2.08e-09	0.0366714
NA	rs73057238	NA	intron	GWAS	Open_Targets_22.09	Sitting height	2.97e-09	-0.0546099
NA	rs73057238	NA	intron	GWAS	Open_Targets_22.09	Sitting height	2.97e-09	-0.0546099
NA	rs73057238	NA	intron	GWAS	FGR12_UKBB	Hypertension, essential	3.09e-09	0.0267
NA	rs73057238	NA	intron	GWAS	FGR12_UKBB	Hypertension, essential	3.09e-09	0.0267
NA	rs73057238	NA	intron	GWAS	FinnGen_MVP_UKBB_meta	Hypertension, essential	4.17e-09	0.0196
NA	rs73057238	NA	intron	GWAS	FinnGen_MVP_UKBB_meta	Hypertension, essential	4.17e-09	0.0196
NA	rs73057238	NA	intron	GWAS	Open_Targets_22.09	Sitting height	7.66e-09	-0.054987
NA	rs73057238	NA	intron	GWAS	Open_Targets_22.09	Sitting height	7.66e-09	-0.054987
NA	rs73057238	NA	intron	GWAS	Open_Targets_22.09	College or university degree | qualifications	8.8e-09	-0.0317532
NA	rs73057238	NA	intron	GWAS	Open_Targets_22.09	College or university degree | qualifications	8.8e-09	-0.0317532
NA	rs73057238	NA	intron	GWAS	Open_Targets_22.09	Intelligence (MTAG)	1e-08	-0.0216687
NA	rs73057238	NA	intron	GWAS	Open_Targets_22.09	Intelligence (MTAG)	1e-08	-0.0216687
NA	rs73057238	NA	intron	GWAS	FinnGen_R12	Antihypertensive medication - note that there are other indications	1.57e-08	0.0313723
NA	rs73057238	NA	intron	GWAS	FinnGen_R12	Antihypertensive medication - note that there are other indications	1.57e-08	0.0313723
NA	rs73057238	NA	intron	GWAS	FGR12_UKBB	Pain (limb, back, neck, head abdominally)	4.68e-08	0.0203
NA	rs73057238	NA	intron	GWAS	FGR12_UKBB	Pain (limb, back, neck, head abdominally)	4.68e-08	0.0203
NA	rs73057240	NA	intron	GWAS	Open_Targets_22.09	Educational attainment (MTAG) [MTAG]	4e-13	-0.0103
NA	rs73057240	NA	intron	GWAS	Open_Targets_22.09	Educational attainment (years of education)	4e-12	-0.0106
NA	rs73057240	NA	intron	GWAS	FinnGen_R12	Endometriosis	6.34e-12	0.085905
NA	rs73057240	NA	intron	GWAS	Open_Targets_22.09	Educational attainment (years of education) [conditional-joint]	8e-12	-0.0108
NA	rs73057240	NA	intron	GWAS	FinnGen_MVP_UKBB_meta	Dorsalgia	4.37e-11	0.0225
NA	rs73057240	NA	intron	GWAS	FGR12_UKBB	Endometriosis	7.94e-11	0.0693
NA	rs73057240	NA	intron	GWAS	FinnGen_R12	Hypertension	9.33e-11	0.0376989
NA	rs73057240	NA	intron	GWAS	FGR12_UKBB	Hypertension	1.48e-10	0.0281
NA	rs73057240	NA	intron	GWAS	FinnGen_R12	Endometriosis ASRM stages 3,4	1.61e-10	0.104845
NA	rs73057240	NA	intron	GWAS	Open_Targets_22.09	General cognitive ability	2e-10	-6.381
NA	rs73057240	NA	intron	GWAS	FinnGen_R12	Endometriosis of ovary	2.87e-10	0.119037
NA	rs73057240	NA	intron	GWAS	FinnGen_MVP_UKBB_meta	Hypertension	5.25e-10	0.0206
NA	rs73057240	NA	intron	GWAS	Open_Targets_22.09	Urate levels	7e-10	0
NA	rs73057240	NA	intron	GWAS	Open_Targets_22.09	Gastroesophageal reflux disease	9.85e-10	0.0314843
NA	rs73057240	NA	intron	GWAS	Open_Targets_22.09	College or university degree | qualifications	1.18e-09	-0.0325014
NA	rs73057240	NA	intron	GWAS	Open_Targets_22.09	Appendicular lean mass	1.22e-09	-0.0115
NA	rs73057240	NA	intron	GWAS	FinnGen_R12	Endometriosis of pelvic peritoneum	1.65e-09	0.115405
NA	rs73057240	NA	intron	GWAS	FinnGen_R12	Hypertension, essential	2.08e-09	0.0366716
NA	rs73057240	NA	intron	GWAS	FGR12_UKBB	Hypertension, essential	2.14e-09	0.027
NA	rs73057240	NA	intron	GWAS	FinnGen_MVP_UKBB_meta	Hypertension, essential	2.82e-09	0.0198
NA	rs73057240	NA	intron	GWAS	Open_Targets_22.09	Sitting height	2.97e-09	-0.0546099
NA	rs73057240	NA	intron	GWAS	Open_Targets_22.09	Intelligence (MTAG)	1e-08	-0.0216687
NA	rs73057240	NA	intron	GWAS	Open_Targets_22.09	College or university degree | qualifications	1.21e-08	-0.0314336
NA	rs73057240	NA	intron	GWAS	Open_Targets_22.09	Sitting height	1.4e-08	-0.0539767
NA	rs73057240	NA	intron	GWAS	FinnGen_R12	Antihypertensive medication - note that there are other indications	1.57e-08	0.0313724
NA	rs73057240	NA	intron	GWAS	FGR12_UKBB	Pain (limb, back, neck, head abdominally)	3.98e-08	0.0204
NA	rs1870695	NA	intron	GWAS	Open_Targets_22.09	Educational attainment (MTAG) [MTAG]	4e-13	-0.0103
NA	rs1870695	NA	intron	GWAS	Open_Targets_22.09	Educational attainment (years of education)	4e-12	-0.0106
NA	rs1870695	NA	intron	GWAS	FinnGen_R12	Endometriosis	6.34e-12	0.0859051
NA	rs1870695	NA	intron	GWAS	Open_Targets_22.09	Educational attainment (years of education) [conditional-joint]	8e-12	-0.0108
NA	rs1870695	NA	intron	GWAS	FinnGen_MVP_UKBB_meta	Dorsalgia	2.63e-11	0.0227
NA	rs1870695	NA	intron	GWAS	FGR12_UKBB	Endometriosis	6.31e-11	0.0695
NA	rs1870695	NA	intron	GWAS	FinnGen_R12	Hypertension	9.32e-11	0.0377002
NA	rs1870695	NA	intron	GWAS	FGR12_UKBB	Hypertension	1.38e-10	0.0282
NA	rs1870695	NA	intron	GWAS	FinnGen_R12	Endometriosis ASRM stages 3,4	1.61e-10	0.104845
NA	rs1870695	NA	intron	GWAS	Open_Targets_22.09	General cognitive ability	2e-10	-6.381
NA	rs1870695	NA	intron	GWAS	FinnGen_R12	Endometriosis of ovary	2.87e-10	0.119036
NA	rs1870695	NA	intron	GWAS	FinnGen_MVP_UKBB_meta	Hypertension	5.62e-10	0.0206
NA	rs1870695	NA	intron	GWAS	Open_Targets_22.09	Urate levels	7e-10	0
NA	rs1870695	NA	intron	GWAS	Open_Targets_22.09	Gastroesophageal reflux disease	9.85e-10	0.0314843
NA	rs1870695	NA	intron	GWAS	Open_Targets_22.09	College or university degree | qualifications	1.18e-09	-0.0325014
NA	rs1870695	NA	intron	GWAS	FinnGen_R12	Endometriosis of pelvic peritoneum	1.65e-09	0.115402
NA	rs1870695	NA	intron	GWAS	FGR12_UKBB	Hypertension, essential	1.95e-09	0.0271
NA	rs1870695	NA	intron	GWAS	FinnGen_R12	Hypertension, essential	2.08e-09	0.0366736
NA	rs1870695	NA	intron	GWAS	FinnGen_MVP_UKBB_meta	Hypertension, essential	2.75e-09	0.0198
NA	rs1870695	NA	intron	GWAS	Open_Targets_22.09	Sitting height	2.97e-09	-0.0546099
NA	rs1870695	NA	intron	GWAS	Open_Targets_22.09	Intelligence (MTAG)	1e-08	-0.0216687
NA	rs1870695	NA	intron	GWAS	Open_Targets_22.09	College or university degree | qualifications	1.32e-08	-0.0313488
NA	rs1870695	NA	intron	GWAS	FinnGen_R12	Antihypertensive medication - note that there are other indications	1.58e-08	0.03137
NA	rs1870695	NA	intron	GWAS	Open_Targets_22.09	Sitting height	1.61e-08	-0.0537437
NA	rs1870695	NA	intron	GWAS	FGR12_UKBB	Pain (limb, back, neck, head abdominally)	3.63e-08	0.0204
NA	rs56195914	NA	intron	GWAS	Open_Targets_22.09	Educational attainment (MTAG) [MTAG]	4e-13	-0.0103
NA	rs56195914	NA	intron	GWAS	Open_Targets_22.09	Educational attainment (years of education)	4e-12	-0.0106
NA	rs56195914	NA	intron	GWAS	FinnGen_R12	Endometriosis	6.35e-12	0.0859037
NA	rs56195914	NA	intron	GWAS	Open_Targets_22.09	Educational attainment (years of education) [conditional-joint]	8e-12	-0.0108
NA	rs56195914	NA	intron	GWAS	FinnGen_MVP_UKBB_meta	Dorsalgia	6.03e-11	0.0223
NA	rs56195914	NA	intron	GWAS	FGR12_UKBB	Endometriosis	6.31e-11	0.0695
NA	rs56195914	NA	intron	GWAS	FinnGen_R12	Hypertension	9.33e-11	0.0376992
NA	rs56195914	NA	intron	GWAS	FGR12_UKBB	Hypertension	1.45e-10	0.0281
NA	rs56195914	NA	intron	GWAS	FinnGen_R12	Endometriosis ASRM stages 3,4	1.62e-10	0.104843
NA	rs56195914	NA	intron	GWAS	Open_Targets_22.09	General cognitive ability	2e-10	-6.381
NA	rs56195914	NA	intron	GWAS	FinnGen_R12	Endometriosis of ovary	2.87e-10	0.119037
NA	rs56195914	NA	intron	GWAS	FinnGen_MVP_UKBB_meta	Hypertension	5.5e-10	0.0206
NA	rs56195914	NA	intron	GWAS	Open_Targets_22.09	Urate levels	7e-10	0
NA	rs56195914	NA	intron	GWAS	Open_Targets_22.09	Gastroesophageal reflux disease	9.85e-10	0.0314843
NA	rs56195914	NA	intron	GWAS	Open_Targets_22.09	College or university degree | qualifications	1.18e-09	-0.0325014
NA	rs56195914	NA	intron	GWAS	Open_Targets_22.09	Appendicular lean mass	1.22e-09	-0.0115
NA	rs56195914	NA	intron	GWAS	FinnGen_R12	Endometriosis of pelvic peritoneum	1.66e-09	0.11538
NA	rs56195914	NA	intron	GWAS	FinnGen_R12	Hypertension, essential	2.08e-09	0.0366712
NA	rs56195914	NA	intron	GWAS	FGR12_UKBB	Hypertension, essential	2.14e-09	0.027
NA	rs56195914	NA	intron	GWAS	Open_Targets_22.09	Sitting height	2.97e-09	-0.0546099
NA	rs56195914	NA	intron	GWAS	FinnGen_MVP_UKBB_meta	Hypertension, essential	3.09e-09	0.0198
NA	rs56195914	NA	intron	GWAS	Open_Targets_22.09	College or university degree | qualifications	1e-08	-0.0316195
NA	rs56195914	NA	intron	GWAS	Open_Targets_22.09	Intelligence (MTAG)	1e-08	-0.0216687
NA	rs56195914	NA	intron	GWAS	Open_Targets_22.09	Sitting height	1.4e-08	-0.0539831
NA	rs56195914	NA	intron	GWAS	FinnGen_R12	Antihypertensive medication - note that there are other indications	1.58e-08	0.03137
NA	rs56195914	NA	intron	GWAS	FGR12_UKBB	Pain (limb, back, neck, head abdominally)	3.98e-08	0.0204
NA	rs56017619	NA	intron	GWAS	Open_Targets_22.09	Educational attainment (MTAG) [MTAG]	4e-13	-0.0103
NA	rs56017619	NA	intron	GWAS	Open_Targets_22.09	Educational attainment (years of education)	4e-12	-0.0106
NA	rs56017619	NA	intron	GWAS	FinnGen_R12	Endometriosis	6.35e-12	0.0859037
NA	rs56017619	NA	intron	GWAS	Open_Targets_22.09	Educational attainment (years of education) [conditional-joint]	8e-12	-0.0108
NA	rs56017619	NA	intron	GWAS	FGR12_UKBB	Endometriosis	6.31e-11	0.0695
NA	rs56017619	NA	intron	GWAS	FinnGen_R12	Hypertension	9.33e-11	0.0376992
NA	rs56017619	NA	intron	GWAS	FGR12_UKBB	Hypertension	1.41e-10	0.0281
NA	rs56017619	NA	intron	GWAS	FinnGen_R12	Endometriosis ASRM stages 3,4	1.62e-10	0.104843
NA	rs56017619	NA	intron	GWAS	Open_Targets_22.09	General cognitive ability	2e-10	-6.381
NA	rs56017619	NA	intron	GWAS	FinnGen_MVP_UKBB_meta	Dorsalgia	2.24e-10	0.0217
NA	rs56017619	NA	intron	GWAS	FinnGen_R12	Endometriosis of ovary	2.87e-10	0.119037
NA	rs56017619	NA	intron	GWAS	Open_Targets_22.09	Urate levels	7e-10	0
NA	rs56017619	NA	intron	GWAS	FinnGen_MVP_UKBB_meta	Hypertension	7.08e-10	0.0206
NA	rs56017619	NA	intron	GWAS	Open_Targets_22.09	Gastroesophageal reflux disease	9.85e-10	0.0314843
NA	rs56017619	NA	intron	GWAS	Open_Targets_22.09	College or university degree | qualifications	1.18e-09	-0.0325014
NA	rs56017619	NA	intron	GWAS	Open_Targets_22.09	Appendicular lean mass	1.22e-09	-0.0115
NA	rs56017619	NA	intron	GWAS	FinnGen_R12	Endometriosis of pelvic peritoneum	1.66e-09	0.11538
NA	rs56017619	NA	intron	GWAS	FGR12_UKBB	Hypertension, essential	2.04e-09	0.027
NA	rs56017619	NA	intron	GWAS	FinnGen_R12	Hypertension, essential	2.08e-09	0.0366712
NA	rs56017619	NA	intron	GWAS	Open_Targets_22.09	Sitting height	2.97e-09	-0.0546099
NA	rs56017619	NA	intron	GWAS	FinnGen_MVP_UKBB_meta	Hypertension, essential	4.17e-09	0.0197
NA	rs56017619	NA	intron	GWAS	Open_Targets_22.09	Intelligence (MTAG)	1e-08	-0.0216687
NA	rs56017619	NA	intron	GWAS	Open_Targets_22.09	College or university degree | qualifications	1.01e-08	-0.0316061
NA	rs56017619	NA	intron	GWAS	Open_Targets_22.09	Sitting height	1.4e-08	-0.05399
NA	rs56017619	NA	intron	GWAS	FinnGen_R12	Antihypertensive medication - note that there are other indications	1.58e-08	0.03137
NA	rs56017619	NA	intron	GWAS	FGR12_UKBB	Pain (limb, back, neck, head abdominally)	3.89e-08	0.0204
NA	rs56060060	NA	intron	GWAS	Open_Targets_22.09	Educational attainment (MTAG) [MTAG]	4e-13	-0.0103
NA	rs56060060	NA	intron	GWAS	Open_Targets_22.09	Educational attainment (years of education)	4e-12	-0.0106
NA	rs56060060	NA	intron	GWAS	Open_Targets_22.09	Educational attainment (years of education) [conditional-joint]	8e-12	-0.0108
NA	rs56060060	NA	intron	GWAS	FinnGen_R12	Endometriosis	8.3e-12	0.0856037
NA	rs56060060	NA	intron	GWAS	FGR12_UKBB	Endometriosis	7.94e-11	0.0695
NA	rs56060060	NA	intron	GWAS	FinnGen_MVP_UKBB_meta	Dorsalgia	1.1e-10	0.0219
NA	rs56060060	NA	intron	GWAS	FinnGen_R12	Endometriosis ASRM stages 3,4	1.54e-10	0.105169
NA	rs56060060	NA	intron	GWAS	Open_Targets_22.09	General cognitive ability	2e-10	-6.381
NA	rs56060060	NA	intron	GWAS	FinnGen_R12	Endometriosis of ovary	2.46e-10	0.119734
NA	rs56060060	NA	intron	GWAS	FinnGen_R12	Hypertension	3.67e-10	0.0365598
NA	rs56060060	NA	intron	GWAS	FGR12_UKBB	Hypertension	5.25e-10	0.0273
NA	rs56060060	NA	intron	GWAS	Open_Targets_22.09	Urate levels	7e-10	0
NA	rs56060060	NA	intron	GWAS	Open_Targets_22.09	Gastroesophageal reflux disease	9.85e-10	0.0314843
NA	rs56060060	NA	intron	GWAS	FinnGen_MVP_UKBB_meta	Hypertension	1.02e-09	0.0203
NA	rs56060060	NA	intron	GWAS	Open_Targets_22.09	College or university degree | qualifications	1.18e-09	-0.0325014
NA	rs56060060	NA	intron	GWAS	Open_Targets_22.09	Appendicular lean mass	1.22e-09	-0.0115
NA	rs56060060	NA	intron	GWAS	FinnGen_R12	Endometriosis of pelvic peritoneum	1.46e-09	0.116014
NA	rs56060060	NA	intron	GWAS	Open_Targets_22.09	Sitting height	2.97e-09	-0.0546099
NA	rs56060060	NA	intron	GWAS	Open_Targets_22.09	College or university degree | qualifications	3.59e-09	-0.0326522
NA	rs56060060	NA	intron	GWAS	FinnGen_MVP_UKBB_meta	Hypertension, essential	5.25e-09	0.0194
NA	rs56060060	NA	intron	GWAS	FGR12_UKBB	Hypertension, essential	8.13e-09	0.0261
NA	rs56060060	NA	intron	GWAS	FinnGen_R12	Hypertension, essential	9.54e-09	0.0352056
NA	rs56060060	NA	intron	GWAS	Open_Targets_22.09	Intelligence (MTAG)	1e-08	-0.0216687
NA	rs56060060	NA	intron	GWAS	Open_Targets_22.09	Sitting height	1.02e-08	-0.05465
NA	rs56060060	NA	intron	GWAS	FinnGen_R12	Antihypertensive medication - note that there are other indications	3.29e-08	0.0307271
NA	rs16910770	NA	intron	GWAS	Open_Targets_22.09	Educational attainment (MTAG) [MTAG]	4e-13	-0.0103
NA	rs16910770	NA	intron	GWAS	Open_Targets_22.09	Educational attainment (MTAG) [MTAG]	4e-13	-0.0103
NA	rs16910770	NA	intron	GWAS	Open_Targets_22.09	Educational attainment (years of education)	4e-12	-0.0106
NA	rs16910770	NA	intron	GWAS	Open_Targets_22.09	Educational attainment (years of education)	4e-12	-0.0106
NA	rs16910770	NA	intron	GWAS	FinnGen_R12	Endometriosis	6.32e-12	0.0859169
NA	rs16910770	NA	intron	GWAS	FinnGen_R12	Endometriosis	6.32e-12	0.0859169
NA	rs16910770	NA	intron	GWAS	Open_Targets_22.09	Educational attainment (years of education) [conditional-joint]	8e-12	-0.0108
NA	rs16910770	NA	intron	GWAS	Open_Targets_22.09	Educational attainment (years of education) [conditional-joint]	8e-12	-0.0108
NA	rs16910770	NA	intron	GWAS	FinnGen_MVP_UKBB_meta	Dorsalgia	2.24e-11	0.0227
NA	rs16910770	NA	intron	GWAS	FinnGen_MVP_UKBB_meta	Dorsalgia	2.24e-11	0.0227
NA	rs16910770	NA	intron	GWAS	FGR12_UKBB	Endometriosis	5.01e-11	0.0698
NA	rs16910770	NA	intron	GWAS	FGR12_UKBB	Endometriosis	5.01e-11	0.0698
NA	rs16910770	NA	intron	GWAS	FinnGen_R12	Hypertension	9.39e-11	0.0376958
NA	rs16910770	NA	intron	GWAS	FinnGen_R12	Hypertension	9.39e-11	0.0376958
NA	rs16910770	NA	intron	GWAS	FinnGen_R12	Endometriosis ASRM stages 3,4	1.61e-10	0.104853
NA	rs16910770	NA	intron	GWAS	FinnGen_R12	Endometriosis ASRM stages 3,4	1.61e-10	0.104853
NA	rs16910770	NA	intron	GWAS	FGR12_UKBB	Hypertension	1.78e-10	0.028
NA	rs16910770	NA	intron	GWAS	FGR12_UKBB	Hypertension	1.78e-10	0.028
NA	rs16910770	NA	intron	GWAS	Open_Targets_22.09	General cognitive ability	2e-10	-6.381
NA	rs16910770	NA	intron	GWAS	Open_Targets_22.09	General cognitive ability	2e-10	-6.381
NA	rs16910770	NA	intron	GWAS	FinnGen_R12	Endometriosis of ovary	2.85e-10	0.119066
NA	rs16910770	NA	intron	GWAS	FinnGen_R12	Endometriosis of ovary	2.85e-10	0.119066
NA	rs16910770	NA	intron	GWAS	FinnGen_MVP_UKBB_meta	Hypertension	3.16e-10	0.0209
NA	rs16910770	NA	intron	GWAS	FinnGen_MVP_UKBB_meta	Hypertension	3.16e-10	0.0209
NA	rs16910770	NA	intron	GWAS	Open_Targets_22.09	Urate levels	7e-10	0
NA	rs16910770	NA	intron	GWAS	Open_Targets_22.09	Urate levels	7e-10	0
NA	rs16910770	NA	intron	GWAS	Open_Targets_22.09	Gastroesophageal reflux disease	9.85e-10	0.0314843
NA	rs16910770	NA	intron	GWAS	Open_Targets_22.09	Gastroesophageal reflux disease	9.85e-10	0.0314843
NA	rs16910770	NA	intron	GWAS	Open_Targets_22.09	College or university degree | qualifications	1.18e-09	-0.0325014
NA	rs16910770	NA	intron	GWAS	Open_Targets_22.09	College or university degree | qualifications	1.18e-09	-0.0325014
NA	rs16910770	NA	intron	GWAS	FinnGen_MVP_UKBB_meta	Hypertension, essential	1.51e-09	0.0201
NA	rs16910770	NA	intron	GWAS	FinnGen_MVP_UKBB_meta	Hypertension, essential	1.51e-09	0.0201
NA	rs16910770	NA	intron	GWAS	FinnGen_R12	Endometriosis of pelvic peritoneum	1.66e-09	0.115391
NA	rs16910770	NA	intron	GWAS	FinnGen_R12	Endometriosis of pelvic peritoneum	1.66e-09	0.115391
NA	rs16910770	NA	intron	GWAS	FinnGen_R12	Hypertension, essential	2.1e-09	0.0366644
NA	rs16910770	NA	intron	GWAS	FinnGen_R12	Hypertension, essential	2.1e-09	0.0366644
NA	rs16910770	NA	intron	GWAS	FGR12_UKBB	Hypertension, essential	2.51e-09	0.0269
NA	rs16910770	NA	intron	GWAS	FGR12_UKBB	Hypertension, essential	2.51e-09	0.0269
NA	rs16910770	NA	intron	GWAS	Open_Targets_22.09	Sitting height	2.97e-09	-0.0546099
NA	rs16910770	NA	intron	GWAS	Open_Targets_22.09	Sitting height	2.97e-09	-0.0546099
NA	rs16910770	NA	intron	GWAS	Open_Targets_22.09	Gastroesophageal reflux disease	6.55e-09	0.0309423
NA	rs16910770	NA	intron	GWAS	Open_Targets_22.09	Gastroesophageal reflux disease	6.55e-09	0.0309423
NA	rs16910770	NA	intron	GWAS	Open_Targets_22.09	College or university degree | qualifications	8.05e-09	-0.0318188
NA	rs16910770	NA	intron	GWAS	Open_Targets_22.09	College or university degree | qualifications	8.05e-09	-0.0318188
NA	rs16910770	NA	intron	GWAS	Open_Targets_22.09	Intelligence (MTAG)	1e-08	-0.0216687
NA	rs16910770	NA	intron	GWAS	Open_Targets_22.09	Intelligence (MTAG)	1e-08	-0.0216687
NA	rs16910770	NA	intron	GWAS	Open_Targets_22.09	Sitting height	1.3e-08	-0.0541065
NA	rs16910770	NA	intron	GWAS	Open_Targets_22.09	Sitting height	1.3e-08	-0.0541065
NA	rs16910770	NA	intron	GWAS	FinnGen_R12	Antihypertensive medication - note that there are other indications	1.58e-08	0.0313689
NA	rs16910770	NA	intron	GWAS	FinnGen_R12	Antihypertensive medication - note that there are other indications	1.58e-08	0.0313689
NA	rs16910770	NA	intron	GWAS	FGR12_UKBB	Pain (limb, back, neck, head abdominally)	3.31e-08	0.0205
NA	rs16910770	NA	intron	GWAS	FGR12_UKBB	Pain (limb, back, neck, head abdominally)	3.31e-08	0.0205
NA	rs561119834	NA	intron	GWAS	Open_Targets_22.09	Educational attainment (MTAG) [MTAG]	4e-13	-0.0103
NA	rs561119834	NA	intron	GWAS	Open_Targets_22.09	Educational attainment (MTAG) [MTAG]	4e-13	-0.0103
NA	rs561119834	NA	intron	GWAS	Open_Targets_22.09	Educational attainment (MTAG) [MTAG]	4e-13	-0.0103
NA	rs561119834	NA	intron	GWAS	Open_Targets_22.09	Educational attainment (years of education)	4e-12	-0.0106
NA	rs561119834	NA	intron	GWAS	Open_Targets_22.09	Educational attainment (years of education)	4e-12	-0.0106
NA	rs561119834	NA	intron	GWAS	Open_Targets_22.09	Educational attainment (years of education)	4e-12	-0.0106
NA	rs561119834	NA	intron	GWAS	Open_Targets_22.09	Educational attainment (years of education) [conditional-joint]	8e-12	-0.0108
NA	rs561119834	NA	intron	GWAS	Open_Targets_22.09	Educational attainment (years of education) [conditional-joint]	8e-12	-0.0108
NA	rs561119834	NA	intron	GWAS	Open_Targets_22.09	Educational attainment (years of education) [conditional-joint]	8e-12	-0.0108
NA	rs561119834	NA	intron	GWAS	Open_Targets_22.09	General cognitive ability	2e-10	-6.381
NA	rs561119834	NA	intron	GWAS	Open_Targets_22.09	General cognitive ability	2e-10	-6.381
NA	rs561119834	NA	intron	GWAS	Open_Targets_22.09	General cognitive ability	2e-10	-6.381
NA	rs561119834	NA	intron	GWAS	Open_Targets_22.09	Urate levels	7e-10	0
NA	rs561119834	NA	intron	GWAS	Open_Targets_22.09	Urate levels	7e-10	0
NA	rs561119834	NA	intron	GWAS	Open_Targets_22.09	Urate levels	7e-10	0
NA	rs561119834	NA	intron	GWAS	Open_Targets_22.09	Gastroesophageal reflux disease	9.85e-10	0.0314843
NA	rs561119834	NA	intron	GWAS	Open_Targets_22.09	Gastroesophageal reflux disease	9.85e-10	0.0314843
NA	rs561119834	NA	intron	GWAS	Open_Targets_22.09	Gastroesophageal reflux disease	9.85e-10	0.0314843
NA	rs561119834	NA	intron	GWAS	Open_Targets_22.09	College or university degree | qualifications	1.18e-09	-0.0325014
NA	rs561119834	NA	intron	GWAS	Open_Targets_22.09	College or university degree | qualifications	1.18e-09	-0.0325014
NA	rs561119834	NA	intron	GWAS	Open_Targets_22.09	College or university degree | qualifications	1.18e-09	-0.0325014
NA	rs561119834	NA	intron	GWAS	Open_Targets_22.09	Appendicular lean mass	1.22e-09	-0.0115
NA	rs561119834	NA	intron	GWAS	Open_Targets_22.09	Appendicular lean mass	1.22e-09	-0.0115
NA	rs561119834	NA	intron	GWAS	Open_Targets_22.09	Appendicular lean mass	1.22e-09	-0.0115
NA	rs561119834	NA	intron	GWAS	Open_Targets_22.09	College or university degree | qualifications	2.51e-09	-0.0330073
NA	rs561119834	NA	intron	GWAS	Open_Targets_22.09	College or university degree | qualifications	2.51e-09	-0.0330073
NA	rs561119834	NA	intron	GWAS	Open_Targets_22.09	College or university degree | qualifications	2.51e-09	-0.0330073
NA	rs561119834	NA	intron	GWAS	Open_Targets_22.09	Sitting height	2.97e-09	-0.0546099
NA	rs561119834	NA	intron	GWAS	Open_Targets_22.09	Sitting height	2.97e-09	-0.0546099
NA	rs561119834	NA	intron	GWAS	Open_Targets_22.09	Sitting height	2.97e-09	-0.0546099
NA	rs561119834	NA	intron	GWAS	Open_Targets_22.09	Intelligence (MTAG)	1e-08	-0.0216687
NA	rs561119834	NA	intron	GWAS	Open_Targets_22.09	Intelligence (MTAG)	1e-08	-0.0216687
NA	rs561119834	NA	intron	GWAS	Open_Targets_22.09	Intelligence (MTAG)	1e-08	-0.0216687
NA	rs561119834	NA	intron	GWAS	Open_Targets_22.09	Sitting height	1.63e-08	-0.0539322
NA	rs561119834	NA	intron	GWAS	Open_Targets_22.09	Sitting height	1.63e-08	-0.0539322
NA	rs561119834	NA	intron	GWAS	Open_Targets_22.09	Sitting height	1.63e-08	-0.0539322
NA	rs1304738	NA	intron	GWAS	Open_Targets_22.09	Educational attainment (MTAG) [MTAG]	4e-13	-0.0103
NA	rs1304738	NA	intron	GWAS	Open_Targets_22.09	Educational attainment (years of education)	4e-12	-0.0106
NA	rs1304738	NA	intron	GWAS	Open_Targets_22.09	Educational attainment (years of education) [conditional-joint]	8e-12	-0.0108
NA	rs1304738	NA	intron	GWAS	FinnGen_R12	Endometriosis	1.59e-11	0.0842361
NA	rs1304738	NA	intron	GWAS	FinnGen_MVP_UKBB_meta	Dorsalgia	5.62e-11	0.0223
NA	rs1304738	NA	intron	GWAS	FGR12_UKBB	Endometriosis	7.94e-11	0.0694
NA	rs1304738	NA	intron	GWAS	FinnGen_R12	Hypertension	1.24e-10	0.0374298
NA	rs1304738	NA	intron	GWAS	Open_Targets_22.09	General cognitive ability	2e-10	-6.381
NA	rs1304738	NA	intron	GWAS	FGR12_UKBB	Hypertension	3.8e-10	0.0275
NA	rs1304738	NA	intron	GWAS	FinnGen_R12	Endometriosis ASRM stages 3,4	4.68e-10	0.102156
NA	rs1304738	NA	intron	GWAS	Open_Targets_22.09	Urate levels	7e-10	0
NA	rs1304738	NA	intron	GWAS	FinnGen_R12	Endometriosis of ovary	7.78e-10	0.116105
NA	rs1304738	NA	intron	GWAS	FinnGen_MVP_UKBB_meta	Hypertension	8.13e-10	0.0203
NA	rs1304738	NA	intron	GWAS	Open_Targets_22.09	Gastroesophageal reflux disease	9.85e-10	0.0314843
NA	rs1304738	NA	intron	GWAS	Open_Targets_22.09	College or university degree | qualifications	1.18e-09	-0.0325014
NA	rs1304738	NA	intron	GWAS	Open_Targets_22.09	Appendicular lean mass	1.22e-09	-0.0115
NA	rs1304738	NA	intron	GWAS	Open_Targets_22.09	Gastroesophageal reflux disease	2.62e-09	0.0318111
NA	rs1304738	NA	intron	GWAS	FinnGen_R12	Endometriosis of pelvic peritoneum	2.94e-09	0.113573
NA	rs1304738	NA	intron	GWAS	Open_Targets_22.09	Sitting height	2.97e-09	-0.0546099
NA	rs1304738	NA	intron	GWAS	Open_Targets_22.09	College or university degree | qualifications	2.97e-09	-0.0327933
NA	rs1304738	NA	intron	GWAS	FinnGen_R12	Hypertension, essential	2.97e-09	0.0362958
NA	rs1304738	NA	intron	GWAS	FinnGen_MVP_UKBB_meta	Hypertension, essential	3.89e-09	0.0196
NA	rs1304738	NA	intron	GWAS	FGR12_UKBB	Hypertension, essential	5.5e-09	0.0263
NA	rs1304738	NA	intron	GWAS	Open_Targets_22.09	Intelligence	6.06e-09	-0.0213686
NA	rs1304738	NA	intron	GWAS	Open_Targets_22.09	Intelligence (MTAG)	1e-08	-0.0216687
NA	rs1304738	NA	intron	GWAS	Open_Targets_22.09	Sitting height	1.44e-08	-0.054032
NA	rs1304738	NA	intron	GWAS	FinnGen_R12	Antihypertensive medication - note that there are other indications	1.96e-08	0.0311467
NA	rs1304738	NA	intron	GWAS	FGR12_UKBB	Pain (limb, back, neck, head abdominally)	2.04e-08	0.0208
NA	rs1304739	NA	intron	GWAS	Open_Targets_22.09	Educational attainment (MTAG) [MTAG]	4e-13	-0.0103
NA	rs1304739	NA	intron	GWAS	Open_Targets_22.09	Educational attainment (years of education)	4e-12	-0.0106
NA	rs1304739	NA	intron	GWAS	Open_Targets_22.09	Educational attainment (years of education) [conditional-joint]	8e-12	-0.0108
NA	rs1304739	NA	intron	GWAS	FinnGen_R12	Endometriosis	1.57e-11	0.0842524
NA	rs1304739	NA	intron	GWAS	FinnGen_MVP_UKBB_meta	Dorsalgia	2e-11	0.0231
NA	rs1304739	NA	intron	GWAS	FGR12_UKBB	Endometriosis	7.94e-11	0.0693
NA	rs1304739	NA	intron	GWAS	FinnGen_R12	Hypertension	1.24e-10	0.0374256
NA	rs1304739	NA	intron	GWAS	Open_Targets_22.09	General cognitive ability	2e-10	-6.381
NA	rs1304739	NA	intron	GWAS	FGR12_UKBB	Hypertension	3.8e-10	0.0275
NA	rs1304739	NA	intron	GWAS	FinnGen_R12	Endometriosis ASRM stages 3,4	4.63e-10	0.102176
NA	rs1304739	NA	intron	GWAS	Open_Targets_22.09	Urate levels	7e-10	0
NA	rs1304739	NA	intron	GWAS	FinnGen_R12	Endometriosis of ovary	7.67e-10	0.116138
NA	rs1304739	NA	intron	GWAS	FinnGen_MVP_UKBB_meta	Hypertension	8.71e-10	0.0205
NA	rs1304739	NA	intron	GWAS	Open_Targets_22.09	Gastroesophageal reflux disease	9.85e-10	0.0314843
NA	rs1304739	NA	intron	GWAS	Open_Targets_22.09	College or university degree | qualifications	1.18e-09	-0.0325014
NA	rs1304739	NA	intron	GWAS	Open_Targets_22.09	Appendicular lean mass	1.22e-09	-0.0115
NA	rs1304739	NA	intron	GWAS	FinnGen_R12	Endometriosis of pelvic peritoneum	2.96e-09	0.113551
NA	rs1304739	NA	intron	GWAS	Open_Targets_22.09	Sitting height	2.97e-09	-0.0546099
NA	rs1304739	NA	intron	GWAS	FinnGen_R12	Hypertension, essential	3e-09	0.0362839
NA	rs1304739	NA	intron	GWAS	Open_Targets_22.09	College or university degree | qualifications	3.1e-09	-0.0327561
NA	rs1304739	NA	intron	GWAS	FinnGen_MVP_UKBB_meta	Hypertension, essential	4.68e-09	0.0197
NA	rs1304739	NA	intron	GWAS	FGR12_UKBB	Hypertension, essential	5.5e-09	0.0263
NA	rs1304739	NA	intron	GWAS	Open_Targets_22.09	Intelligence (MTAG)	1e-08	-0.0216687
NA	rs1304739	NA	intron	GWAS	Open_Targets_22.09	Sitting height	1.52e-08	-0.0539476
NA	rs1304739	NA	intron	GWAS	FGR12_UKBB	Pain (limb, back, neck, head abdominally)	1.95e-08	0.0208
NA	rs1304739	NA	intron	GWAS	FinnGen_R12	Antihypertensive medication - note that there are other indications	1.96e-08	0.0311457
NA	rs1304740	NA	intron	GWAS	Open_Targets_22.09	Educational attainment (MTAG) [MTAG]	4e-13	-0.0103
NA	rs1304740	NA	intron	GWAS	Open_Targets_22.09	Educational attainment (years of education)	4e-12	-0.0106
NA	rs1304740	NA	intron	GWAS	Open_Targets_22.09	Educational attainment (years of education) [conditional-joint]	8e-12	-0.0108
NA	rs1304740	NA	intron	GWAS	FinnGen_R12	Endometriosis	1.57e-11	0.0842524
NA	rs1304740	NA	intron	GWAS	FinnGen_MVP_UKBB_meta	Dorsalgia	6.46e-11	0.0223
NA	rs1304740	NA	intron	GWAS	FGR12_UKBB	Endometriosis	7.94e-11	0.0694
NA	rs1304740	NA	intron	GWAS	FinnGen_R12	Hypertension	1.24e-10	0.0374252
NA	rs1304740	NA	intron	GWAS	Open_Targets_22.09	General cognitive ability	2e-10	-6.381
NA	rs1304740	NA	intron	GWAS	FinnGen_R12	Endometriosis ASRM stages 3,4	4.63e-10	0.102176
NA	rs1304740	NA	intron	GWAS	FGR12_UKBB	Hypertension	5.62e-10	0.0273
NA	rs1304740	NA	intron	GWAS	Open_Targets_22.09	Urate levels	7e-10	0
NA	rs1304740	NA	intron	GWAS	FinnGen_R12	Endometriosis of ovary	7.67e-10	0.116138
NA	rs1304740	NA	intron	GWAS	Open_Targets_22.09	Gastroesophageal reflux disease	9.85e-10	0.0314843
NA	rs1304740	NA	intron	GWAS	FinnGen_MVP_UKBB_meta	Hypertension	1.1e-09	0.0202
NA	rs1304740	NA	intron	GWAS	Open_Targets_22.09	College or university degree | qualifications	1.18e-09	-0.0325014
NA	rs1304740	NA	intron	GWAS	Open_Targets_22.09	Appendicular lean mass	1.22e-09	-0.0115
NA	rs1304740	NA	intron	GWAS	Open_Targets_22.09	College or university degree | qualifications	1.92e-09	-0.0333091
NA	rs1304740	NA	intron	GWAS	FinnGen_R12	Endometriosis of pelvic peritoneum	2.96e-09	0.113551
NA	rs1304740	NA	intron	GWAS	Open_Targets_22.09	Sitting height	2.97e-09	-0.0546099
NA	rs1304740	NA	intron	GWAS	FinnGen_R12	Hypertension, essential	3e-09	0.0362835
NA	rs1304740	NA	intron	GWAS	FinnGen_MVP_UKBB_meta	Hypertension, essential	5.13e-09	0.0195
NA	rs1304740	NA	intron	GWAS	FGR12_UKBB	Hypertension, essential	7.94e-09	0.0261
NA	rs1304740	NA	intron	GWAS	Open_Targets_22.09	Intelligence (MTAG)	1e-08	-0.0216687
NA	rs1304740	NA	intron	GWAS	FinnGen_R12	Antihypertensive medication - note that there are other indications	1.96e-08	0.031146
NA	rs1304740	NA	intron	GWAS	Open_Targets_22.09	Sitting height	2.17e-08	-0.0535535
NA	rs1304740	NA	intron	GWAS	FGR12_UKBB	Pain (limb, back, neck, head abdominally)	2.29e-08	0.0207
NA	rs1461034	NA	intron	GWAS	Open_Targets_22.09	Educational attainment (MTAG) [MTAG]	4e-13	-0.0103
NA	rs1461034	NA	intron	GWAS	Open_Targets_22.09	Educational attainment (years of education)	4e-12	-0.0106
NA	rs1461034	NA	intron	GWAS	Open_Targets_22.09	Educational attainment (years of education) [conditional-joint]	8e-12	-0.0108
NA	rs1461034	NA	intron	GWAS	FinnGen_R12	Endometriosis	1.56e-11	0.0842744
NA	rs1461034	NA	intron	GWAS	FinnGen_MVP_UKBB_meta	Dorsalgia	5.5e-11	0.0223
NA	rs1461034	NA	intron	GWAS	FGR12_UKBB	Endometriosis	7.94e-11	0.0692
NA	rs1461034	NA	intron	GWAS	FinnGen_R12	Hypertension	1.33e-10	0.0373663
NA	rs1461034	NA	intron	GWAS	Open_Targets_22.09	General cognitive ability	2e-10	-6.381
NA	rs1461034	NA	intron	GWAS	FGR12_UKBB	Hypertension	3.98e-10	0.0274
NA	rs1461034	NA	intron	GWAS	FinnGen_R12	Endometriosis ASRM stages 3,4	4.66e-10	0.102166
NA	rs1461034	NA	intron	GWAS	Open_Targets_22.09	Urate levels	7e-10	0
NA	rs1461034	NA	intron	GWAS	FinnGen_R12	Endometriosis of ovary	7.63e-10	0.116161
NA	rs1461034	NA	intron	GWAS	FinnGen_MVP_UKBB_meta	Hypertension	8.32e-10	0.0203
NA	rs1461034	NA	intron	GWAS	Open_Targets_22.09	Gastroesophageal reflux disease	9.85e-10	0.0314843
NA	rs1461034	NA	intron	GWAS	Open_Targets_22.09	College or university degree | qualifications	1.18e-09	-0.0325014
NA	rs1461034	NA	intron	GWAS	Open_Targets_22.09	Appendicular lean mass	1.22e-09	-0.0115
NA	rs1461034	NA	intron	GWAS	FinnGen_R12	Endometriosis of pelvic peritoneum	2.94e-09	0.113573
NA	rs1461034	NA	intron	GWAS	Open_Targets_22.09	Sitting height	2.97e-09	-0.0546099
NA	rs1461034	NA	intron	GWAS	Open_Targets_22.09	College or university degree | qualifications	3.17e-09	-0.0327351
NA	rs1461034	NA	intron	GWAS	FinnGen_R12	Hypertension, essential	3.19e-09	0.0362234
NA	rs1461034	NA	intron	GWAS	FinnGen_MVP_UKBB_meta	Hypertension, essential	3.98e-09	0.0196
NA	rs1461034	NA	intron	GWAS	FGR12_UKBB	Hypertension, essential	5.75e-09	0.0263
NA	rs1461034	NA	intron	GWAS	Open_Targets_22.09	Intelligence (MTAG)	1e-08	-0.0216687
NA	rs1461034	NA	intron	GWAS	Open_Targets_22.09	Sitting height	1.54e-08	-0.05393
NA	rs1461034	NA	intron	GWAS	FGR12_UKBB	Pain (limb, back, neck, head abdominally)	2e-08	0.0208
NA	rs1461034	NA	intron	GWAS	FinnGen_R12	Antihypertensive medication - note that there are other indications	2.13e-08	0.0310673
NA	rs55716164	NA	intron	GWAS	Open_Targets_22.09	Educational attainment (MTAG) [MTAG]	4e-13	-0.0103
NA	rs55716164	NA	intron	GWAS	Open_Targets_22.09	Educational attainment (years of education)	4e-12	-0.0106
NA	rs55716164	NA	intron	GWAS	Open_Targets_22.09	Educational attainment (years of education) [conditional-joint]	8e-12	-0.0108
NA	rs55716164	NA	intron	GWAS	FinnGen_R12	Endometriosis	1.57e-11	0.0842557
NA	rs55716164	NA	intron	GWAS	FinnGen_MVP_UKBB_meta	Dorsalgia	5.5e-11	0.0223
NA	rs55716164	NA	intron	GWAS	FGR12_UKBB	Endometriosis	7.94e-11	0.0691
NA	rs55716164	NA	intron	GWAS	FinnGen_R12	Hypertension	1.24e-10	0.0374243
NA	rs55716164	NA	intron	GWAS	Open_Targets_22.09	General cognitive ability	2e-10	-6.381
NA	rs55716164	NA	intron	GWAS	FGR12_UKBB	Hypertension	3.8e-10	0.0275
NA	rs55716164	NA	intron	GWAS	FinnGen_R12	Endometriosis ASRM stages 3,4	4.62e-10	0.102184
NA	rs55716164	NA	intron	GWAS	Open_Targets_22.09	Urate levels	7e-10	0
NA	rs55716164	NA	intron	GWAS	FinnGen_R12	Endometriosis of ovary	7.64e-10	0.116154
NA	rs55716164	NA	intron	GWAS	FinnGen_MVP_UKBB_meta	Hypertension	8.13e-10	0.0203
NA	rs55716164	NA	intron	GWAS	Open_Targets_22.09	Gastroesophageal reflux disease	9.85e-10	0.0314843
NA	rs55716164	NA	intron	GWAS	Open_Targets_22.09	College or university degree | qualifications	1.18e-09	-0.0325014
NA	rs55716164	NA	intron	GWAS	Open_Targets_22.09	Appendicular lean mass	1.22e-09	-0.0115
NA	rs55716164	NA	intron	GWAS	Open_Targets_22.09	Sitting height	2.97e-09	-0.0546099
NA	rs55716164	NA	intron	GWAS	FinnGen_R12	Endometriosis of pelvic peritoneum	2.97e-09	0.113535
NA	rs55716164	NA	intron	GWAS	FinnGen_R12	Hypertension, essential	3.02e-09	0.0362786
NA	rs55716164	NA	intron	GWAS	Open_Targets_22.09	College or university degree | qualifications	3.12e-09	-0.032752
NA	rs55716164	NA	intron	GWAS	FinnGen_MVP_UKBB_meta	Hypertension, essential	3.89e-09	0.0196
NA	rs55716164	NA	intron	GWAS	FGR12_UKBB	Hypertension, essential	5.5e-09	0.0263
NA	rs55716164	NA	intron	GWAS	Open_Targets_22.09	Intelligence (MTAG)	1e-08	-0.0216687
NA	rs55716164	NA	intron	GWAS	Open_Targets_22.09	Sitting height	1.49e-08	-0.0539804
NA	rs55716164	NA	intron	GWAS	FGR12_UKBB	Pain (limb, back, neck, head abdominally)	1.95e-08	0.0208
NA	rs55716164	NA	intron	GWAS	FinnGen_R12	Antihypertensive medication - note that there are other indications	1.97e-08	0.0311409
NA	rs11056445	NA	intron	GWAS	FinnGen_R12	Endometriosis	1.46e-11	0.0844913
NA	rs11056445	NA	intron	GWAS	FinnGen_MVP_UKBB_meta	Dorsalgia	4.68e-11	0.0226
NA	rs11056445	NA	intron	GWAS	FGR12_UKBB	Endometriosis	7.94e-11	0.0692
NA	rs11056445	NA	intron	GWAS	FinnGen_R12	Hypertension	1.58e-10	0.03726
NA	rs11056445	NA	intron	GWAS	FinnGen_R12	Endometriosis ASRM stages 3,4	4.01e-10	0.102663
NA	rs11056445	NA	intron	GWAS	FGR12_UKBB	Hypertension	4.57e-10	0.0274
NA	rs11056445	NA	intron	GWAS	FinnGen_R12	Endometriosis of ovary	6.93e-10	0.116582
NA	rs11056445	NA	intron	GWAS	FinnGen_MVP_UKBB_meta	Hypertension	1.78e-09	0.0202
NA	rs11056445	NA	intron	GWAS	FinnGen_R12	Endometriosis of pelvic peritoneum	2.74e-09	0.113924
NA	rs11056445	NA	intron	GWAS	Open_Targets_22.09	College or university degree | qualifications	3.35e-09	-0.0326845
NA	rs11056445	NA	intron	GWAS	FinnGen_R12	Hypertension, essential	3.81e-09	0.0360896
NA	rs11056445	NA	intron	GWAS	FGR12_UKBB	Hypertension, essential	6.46e-09	0.0262
NA	rs11056445	NA	intron	GWAS	FinnGen_MVP_UKBB_meta	Hypertension, essential	9.12e-09	0.0194
NA	rs11056445	NA	intron	GWAS	Open_Targets_22.09	Sitting height	1.43e-08	-0.054046
NA	rs11056445	NA	intron	GWAS	FGR12_UKBB	Pain (limb, back, neck, head abdominally)	1.51e-08	0.021
NA	rs11056445	NA	intron	GWAS	FinnGen_R12	Antihypertensive medication - note that there are other indications	1.73e-08	0.0313028
NA	rs10846166	NA	intron	GWAS	Open_Targets_22.09	Educational attainment (MTAG) [MTAG]	4e-13	-0.0103
NA	rs10846166	NA	intron	GWAS	Open_Targets_22.09	Educational attainment (years of education)	4e-12	-0.0106
NA	rs10846166	NA	intron	GWAS	Open_Targets_22.09	Educational attainment (years of education) [conditional-joint]	8e-12	-0.0108
NA	rs10846166	NA	intron	GWAS	FinnGen_R12	Endometriosis	1.43e-11	0.084478
NA	rs10846166	NA	intron	GWAS	FinnGen_MVP_UKBB_meta	Dorsalgia	2.24e-11	0.0231
NA	rs10846166	NA	intron	GWAS	FGR12_UKBB	Endometriosis	6.31e-11	0.0697
NA	rs10846166	NA	intron	GWAS	FinnGen_R12	Hypertension	8.97e-11	0.0377309
NA	rs10846166	NA	intron	GWAS	Open_Targets_22.09	General cognitive ability	2e-10	-6.381
NA	rs10846166	NA	intron	GWAS	FinnGen_R12	Endometriosis ASRM stages 3,4	4.23e-10	0.102453
NA	rs10846166	NA	intron	GWAS	FinnGen_R12	Endometriosis of ovary	6.67e-10	0.116622
NA	rs10846166	NA	intron	GWAS	Open_Targets_22.09	Urate levels	7e-10	0
NA	rs10846166	NA	intron	GWAS	Open_Targets_22.09	Gastroesophageal reflux disease	9.85e-10	0.0314843
NA	rs10846166	NA	intron	GWAS	Open_Targets_22.09	College or university degree | qualifications	1.18e-09	-0.0325014
NA	rs10846166	NA	intron	GWAS	Open_Targets_22.09	Appendicular lean mass	1.22e-09	-0.0115
NA	rs10846166	NA	intron	GWAS	FGR12_UKBB	Hypertension	1.62e-09	0.0266
NA	rs10846166	NA	intron	GWAS	FinnGen_R12	Hypertension, essential	2.21e-09	0.0366078
NA	rs10846166	NA	intron	GWAS	FinnGen_R12	Endometriosis of pelvic peritoneum	2.77e-09	0.113818
NA	rs10846166	NA	intron	GWAS	Open_Targets_22.09	Sitting height	2.97e-09	-0.0546099
NA	rs10846166	NA	intron	GWAS	FinnGen_MVP_UKBB_meta	Hypertension	4.37e-09	0.0198
NA	rs10846166	NA	intron	GWAS	Open_Targets_22.09	Intelligence (MTAG)	1e-08	-0.0216687
NA	rs10846166	NA	intron	GWAS	FinnGen_R12	Antihypertensive medication - note that there are other indications	1.67e-08	0.031316
NA	rs10846166	NA	intron	GWAS	FinnGen_MVP_UKBB_meta	Hypertension, essential	1.82e-08	0.019
NA	rs10846166	NA	intron	GWAS	FGR12_UKBB	Hypertension, essential	2.24e-08	0.0254
NA	rs10846166	NA	intron	GWAS	Open_Targets_22.09	College or university degree | qualifications	2.54e-08	-0.0310982
NA	rs10846166	NA	intron	GWAS	FGR12_UKBB	Pain (limb, back, neck, head abdominally)	4.79e-08	0.0203
NA	rs11056447	NA	non coding transcript exon	GWAS	Open_Targets_22.09	Educational attainment (MTAG) [MTAG]	4e-13	-0.0103
NA	rs11056447	NA	non coding transcript exon	GWAS	Open_Targets_22.09	Educational attainment (years of education)	4e-12	-0.0106
NA	rs11056447	NA	non coding transcript exon	GWAS	Open_Targets_22.09	Educational attainment (years of education) [conditional-joint]	8e-12	-0.0108
NA	rs11056447	NA	non coding transcript exon	GWAS	FinnGen_R12	Endometriosis	1.58e-11	0.0842495
NA	rs11056447	NA	non coding transcript exon	GWAS	FinnGen_MVP_UKBB_meta	Dorsalgia	6.76e-11	0.0222
NA	rs11056447	NA	non coding transcript exon	GWAS	FGR12_UKBB	Endometriosis	7.94e-11	0.0692
NA	rs11056447	NA	non coding transcript exon	GWAS	FinnGen_R12	Hypertension	1.27e-10	0.0374109
NA	rs11056447	NA	non coding transcript exon	GWAS	Open_Targets_22.09	General cognitive ability	2e-10	-6.381
NA	rs11056447	NA	non coding transcript exon	GWAS	FGR12_UKBB	Hypertension	3.8e-10	0.0275
NA	rs11056447	NA	non coding transcript exon	GWAS	FinnGen_R12	Endometriosis ASRM stages 3,4	4.64e-10	0.102175
NA	rs11056447	NA	non coding transcript exon	GWAS	Open_Targets_22.09	Urate levels	7e-10	0
NA	rs11056447	NA	non coding transcript exon	GWAS	FinnGen_R12	Endometriosis of ovary	7.63e-10	0.116164
NA	rs11056447	NA	non coding transcript exon	GWAS	Open_Targets_22.09	Gastroesophageal reflux disease	9.85e-10	0.0314843
NA	rs11056447	NA	non coding transcript exon	GWAS	Open_Targets_22.09	College or university degree | qualifications	1.18e-09	-0.0325014
NA	rs11056447	NA	non coding transcript exon	GWAS	Open_Targets_22.09	Appendicular lean mass	1.22e-09	-0.0115
NA	rs11056447	NA	non coding transcript exon	GWAS	FinnGen_MVP_UKBB_meta	Hypertension	1.66e-09	0.02
NA	rs11056447	NA	non coding transcript exon	GWAS	Open_Targets_22.09	Gastroesophageal reflux disease	1.99e-09	0.0320536
NA	rs11056447	NA	non coding transcript exon	GWAS	Open_Targets_22.09	Sitting height	2.97e-09	-0.0546099
NA	rs11056447	NA	non coding transcript exon	GWAS	FinnGen_R12	Endometriosis of pelvic peritoneum	3.01e-09	0.113505
NA	rs11056447	NA	non coding transcript exon	GWAS	FinnGen_R12	Hypertension, essential	3.08e-09	0.0362611
NA	rs11056447	NA	non coding transcript exon	GWAS	Open_Targets_22.09	College or university degree | qualifications	3.28e-09	-0.0327064
NA	rs11056447	NA	non coding transcript exon	GWAS	FGR12_UKBB	Hypertension, essential	5.5e-09	0.0263
NA	rs11056447	NA	non coding transcript exon	GWAS	Open_Targets_22.09	Intelligence	6.06e-09	-0.0213686
NA	rs11056447	NA	non coding transcript exon	GWAS	FinnGen_MVP_UKBB_meta	Hypertension, essential	8.32e-09	0.0192
NA	rs11056447	NA	non coding transcript exon	GWAS	Open_Targets_22.09	Intelligence (MTAG)	1e-08	-0.0216687
NA	rs11056447	NA	non coding transcript exon	GWAS	Open_Targets_22.09	Sitting height	1.44e-08	-0.0540394
NA	rs11056447	NA	non coding transcript exon	GWAS	FGR12_UKBB	Pain (limb, back, neck, head abdominally)	1.95e-08	0.0208
NA	rs11056447	NA	non coding transcript exon	GWAS	FinnGen_R12	Antihypertensive medication - note that there are other indications	1.98e-08	0.03114
NA	rs11056448	NA	non coding transcript exon	GWAS	Open_Targets_22.09	Educational attainment (MTAG) [MTAG]	4e-13	-0.0103
NA	rs11056448	NA	non coding transcript exon	GWAS	Open_Targets_22.09	Educational attainment (years of education)	4e-12	-0.0106
NA	rs11056448	NA	non coding transcript exon	GWAS	Open_Targets_22.09	Educational attainment (years of education) [conditional-joint]	8e-12	-0.0108
NA	rs11056448	NA	non coding transcript exon	GWAS	FinnGen_R12	Endometriosis	1.44e-11	0.0844286
NA	rs11056448	NA	non coding transcript exon	GWAS	FGR12_UKBB	Endometriosis	7.94e-11	0.0691
NA	rs11056448	NA	non coding transcript exon	GWAS	FinnGen_R12	Hypertension	1.12e-10	0.0375248
NA	rs11056448	NA	non coding transcript exon	GWAS	Open_Targets_22.09	General cognitive ability	2e-10	-6.381
NA	rs11056448	NA	non coding transcript exon	GWAS	FinnGen_MVP_UKBB_meta	Dorsalgia	3.09e-10	0.022
NA	rs11056448	NA	non coding transcript exon	GWAS	FGR12_UKBB	Hypertension	3.8e-10	0.0275
NA	rs11056448	NA	non coding transcript exon	GWAS	FinnGen_R12	Endometriosis ASRM stages 3,4	4.04e-10	0.102544
NA	rs11056448	NA	non coding transcript exon	GWAS	FinnGen_R12	Endometriosis of ovary	6.53e-10	0.116645
NA	rs11056448	NA	non coding transcript exon	GWAS	Open_Targets_22.09	Urate levels	7e-10	0
NA	rs11056448	NA	non coding transcript exon	GWAS	Open_Targets_22.09	Gastroesophageal reflux disease	9.85e-10	0.0314843
NA	rs11056448	NA	non coding transcript exon	GWAS	Open_Targets_22.09	College or university degree | qualifications	1.18e-09	-0.0325014
NA	rs11056448	NA	non coding transcript exon	GWAS	Open_Targets_22.09	Appendicular lean mass	1.22e-09	-0.0115
NA	rs11056448	NA	non coding transcript exon	GWAS	Open_Targets_22.09	Gastroesophageal reflux disease	2.82e-09	0.0317578
NA	rs11056448	NA	non coding transcript exon	GWAS	FinnGen_R12	Endometriosis of pelvic peritoneum	2.83e-09	0.113714
NA	rs11056448	NA	non coding transcript exon	GWAS	FinnGen_R12	Hypertension, essential	2.84e-09	0.0363491
NA	rs11056448	NA	non coding transcript exon	GWAS	Open_Targets_22.09	Sitting height	2.97e-09	-0.0546099
NA	rs11056448	NA	non coding transcript exon	GWAS	Open_Targets_22.09	College or university degree | qualifications	3e-09	-0.0327997
NA	rs11056448	NA	non coding transcript exon	GWAS	FinnGen_MVP_UKBB_meta	Hypertension	4.07e-09	0.0197
NA	rs11056448	NA	non coding transcript exon	GWAS	FGR12_UKBB	Hypertension, essential	5.62e-09	0.0263
NA	rs11056448	NA	non coding transcript exon	GWAS	Open_Targets_22.09	Intelligence	6.06e-09	-0.0213686
NA	rs11056448	NA	non coding transcript exon	GWAS	Open_Targets_22.09	Intelligence (MTAG)	1e-08	-0.0216687
NA	rs11056448	NA	non coding transcript exon	GWAS	Open_Targets_22.09	Sitting height	1.54e-08	-0.0539518
NA	rs11056448	NA	non coding transcript exon	GWAS	FinnGen_R12	Antihypertensive medication - note that there are other indications	1.73e-08	0.031277
NA	rs11056448	NA	non coding transcript exon	GWAS	FinnGen_MVP_UKBB_meta	Hypertension, essential	2.14e-08	0.0189
NA	rs11056448	NA	non coding transcript exon	GWAS	FGR12_UKBB	Pain (limb, back, neck, head abdominally)	2.51e-08	0.0207
NA	rs61443098	NA	intron	GWAS	Open_Targets_22.09	Educational attainment (MTAG) [MTAG]	4e-13	-0.0103
NA	rs61443098	NA	intron	GWAS	Open_Targets_22.09	Educational attainment (MTAG) [MTAG]	4e-13	-0.0103
NA	rs61443098	NA	intron	GWAS	Open_Targets_22.09	Educational attainment (MTAG) [MTAG]	4e-13	-0.0103
NA	rs61443098	NA	intron	GWAS	Open_Targets_22.09	Educational attainment (years of education)	4e-12	-0.0106
NA	rs61443098	NA	intron	GWAS	Open_Targets_22.09	Educational attainment (years of education)	4e-12	-0.0106
NA	rs61443098	NA	intron	GWAS	Open_Targets_22.09	Educational attainment (years of education)	4e-12	-0.0106
NA	rs61443098	NA	intron	GWAS	Open_Targets_22.09	Educational attainment (years of education) [conditional-joint]	8e-12	-0.0108
NA	rs61443098	NA	intron	GWAS	Open_Targets_22.09	Educational attainment (years of education) [conditional-joint]	8e-12	-0.0108
NA	rs61443098	NA	intron	GWAS	Open_Targets_22.09	Educational attainment (years of education) [conditional-joint]	8e-12	-0.0108
NA	rs61443098	NA	intron	GWAS	FinnGen_R12	Endometriosis	1.42e-11	0.0844927
NA	rs61443098	NA	intron	GWAS	FinnGen_R12	Endometriosis	1.42e-11	0.0844927
NA	rs61443098	NA	intron	GWAS	FinnGen_R12	Endometriosis	1.42e-11	0.0844927
NA	rs61443098	NA	intron	GWAS	FGR12_UKBB	Endometriosis	7.94e-11	0.0693
NA	rs61443098	NA	intron	GWAS	FGR12_UKBB	Endometriosis	7.94e-11	0.0693
NA	rs61443098	NA	intron	GWAS	FGR12_UKBB	Endometriosis	7.94e-11	0.0693
NA	rs61443098	NA	intron	GWAS	FinnGen_R12	Hypertension	1.44e-10	0.0373166
NA	rs61443098	NA	intron	GWAS	FinnGen_R12	Hypertension	1.44e-10	0.0373166
NA	rs61443098	NA	intron	GWAS	FinnGen_R12	Hypertension	1.44e-10	0.0373166
NA	rs61443098	NA	intron	GWAS	Open_Targets_22.09	General cognitive ability	2e-10	-6.381
NA	rs61443098	NA	intron	GWAS	Open_Targets_22.09	General cognitive ability	2e-10	-6.381
NA	rs61443098	NA	intron	GWAS	Open_Targets_22.09	General cognitive ability	2e-10	-6.381
NA	rs61443098	NA	intron	GWAS	FinnGen_R12	Endometriosis ASRM stages 3,4	3.89e-10	0.102671
NA	rs61443098	NA	intron	GWAS	FinnGen_R12	Endometriosis ASRM stages 3,4	3.89e-10	0.102671
NA	rs61443098	NA	intron	GWAS	FinnGen_R12	Endometriosis ASRM stages 3,4	3.89e-10	0.102671
NA	rs61443098	NA	intron	GWAS	FinnGen_R12	Endometriosis of ovary	5.98e-10	0.116938
NA	rs61443098	NA	intron	GWAS	FinnGen_R12	Endometriosis of ovary	5.98e-10	0.116938
NA	rs61443098	NA	intron	GWAS	FinnGen_R12	Endometriosis of ovary	5.98e-10	0.116938
NA	rs61443098	NA	intron	GWAS	Open_Targets_22.09	Urate levels	7e-10	0
NA	rs61443098	NA	intron	GWAS	Open_Targets_22.09	Urate levels	7e-10	0
NA	rs61443098	NA	intron	GWAS	Open_Targets_22.09	Urate levels	7e-10	0
NA	rs61443098	NA	intron	GWAS	FinnGen_MVP_UKBB_meta	Hypertension	8.32e-10	0.027
NA	rs61443098	NA	intron	GWAS	FinnGen_MVP_UKBB_meta	Hypertension	8.32e-10	0.027
NA	rs61443098	NA	intron	GWAS	FinnGen_MVP_UKBB_meta	Hypertension	8.32e-10	0.027
NA	rs61443098	NA	intron	GWAS	FGR12_UKBB	Hypertension	8.32e-10	0.027
NA	rs61443098	NA	intron	GWAS	FGR12_UKBB	Hypertension	8.32e-10	0.027
NA	rs61443098	NA	intron	GWAS	FGR12_UKBB	Hypertension	8.32e-10	0.027
NA	rs61443098	NA	intron	GWAS	Open_Targets_22.09	Gastroesophageal reflux disease	9.85e-10	0.0314843
NA	rs61443098	NA	intron	GWAS	Open_Targets_22.09	Gastroesophageal reflux disease	9.85e-10	0.0314843
NA	rs61443098	NA	intron	GWAS	Open_Targets_22.09	Gastroesophageal reflux disease	9.85e-10	0.0314843
NA	rs61443098	NA	intron	GWAS	Open_Targets_22.09	College or university degree | qualifications	1.18e-09	-0.0325014
NA	rs61443098	NA	intron	GWAS	Open_Targets_22.09	College or university degree | qualifications	1.18e-09	-0.0325014
NA	rs61443098	NA	intron	GWAS	Open_Targets_22.09	College or university degree | qualifications	1.18e-09	-0.0325014
NA	rs61443098	NA	intron	GWAS	Open_Targets_22.09	Appendicular lean mass	1.22e-09	-0.0115
NA	rs61443098	NA	intron	GWAS	Open_Targets_22.09	Appendicular lean mass	1.22e-09	-0.0115
NA	rs61443098	NA	intron	GWAS	Open_Targets_22.09	Appendicular lean mass	1.22e-09	-0.0115
NA	rs61443098	NA	intron	GWAS	Open_Targets_22.09	College or university degree | qualifications	2.59e-09	-0.0330681
NA	rs61443098	NA	intron	GWAS	Open_Targets_22.09	College or university degree | qualifications	2.59e-09	-0.0330681
NA	rs61443098	NA	intron	GWAS	Open_Targets_22.09	College or university degree | qualifications	2.59e-09	-0.0330681
NA	rs61443098	NA	intron	GWAS	Open_Targets_22.09	Sitting height	2.97e-09	-0.0546099
NA	rs61443098	NA	intron	GWAS	Open_Targets_22.09	Sitting height	2.97e-09	-0.0546099
NA	rs61443098	NA	intron	GWAS	Open_Targets_22.09	Sitting height	2.97e-09	-0.0546099
NA	rs61443098	NA	intron	GWAS	FinnGen_R12	Endometriosis of pelvic peritoneum	3.03e-09	0.113552
NA	rs61443098	NA	intron	GWAS	FinnGen_R12	Endometriosis of pelvic peritoneum	3.03e-09	0.113552
NA	rs61443098	NA	intron	GWAS	FinnGen_R12	Endometriosis of pelvic peritoneum	3.03e-09	0.113552
NA	rs61443098	NA	intron	GWAS	FinnGen_R12	Hypertension, essential	3.41e-09	0.0361777
NA	rs61443098	NA	intron	GWAS	FinnGen_R12	Hypertension, essential	3.41e-09	0.0361777
NA	rs61443098	NA	intron	GWAS	FinnGen_R12	Hypertension, essential	3.41e-09	0.0361777
NA	rs61443098	NA	intron	GWAS	Open_Targets_22.09	Intelligence (MTAG)	1e-08	-0.0216687
NA	rs61443098	NA	intron	GWAS	Open_Targets_22.09	Intelligence (MTAG)	1e-08	-0.0216687
NA	rs61443098	NA	intron	GWAS	Open_Targets_22.09	Intelligence (MTAG)	1e-08	-0.0216687
NA	rs61443098	NA	intron	GWAS	FinnGen_MVP_UKBB_meta	Hypertension, essential	1.12e-08	0.0258
NA	rs61443098	NA	intron	GWAS	FinnGen_MVP_UKBB_meta	Hypertension, essential	1.12e-08	0.0258
NA	rs61443098	NA	intron	GWAS	FinnGen_MVP_UKBB_meta	Hypertension, essential	1.12e-08	0.0258
NA	rs61443098	NA	intron	GWAS	FGR12_UKBB	Hypertension, essential	1.12e-08	0.0258
NA	rs61443098	NA	intron	GWAS	FGR12_UKBB	Hypertension, essential	1.12e-08	0.0258
NA	rs61443098	NA	intron	GWAS	FGR12_UKBB	Hypertension, essential	1.12e-08	0.0258
NA	rs61443098	NA	intron	GWAS	FGR12_UKBB	Pain (limb, back, neck, head abdominally)	1.78e-08	0.0209
NA	rs61443098	NA	intron	GWAS	FGR12_UKBB	Pain (limb, back, neck, head abdominally)	1.78e-08	0.0209
NA	rs61443098	NA	intron	GWAS	FGR12_UKBB	Pain (limb, back, neck, head abdominally)	1.78e-08	0.0209
NA	rs61443098	NA	intron	GWAS	Open_Targets_22.09	Sitting height	1.98e-08	-0.0537609
NA	rs61443098	NA	intron	GWAS	Open_Targets_22.09	Sitting height	1.98e-08	-0.0537609
NA	rs61443098	NA	intron	GWAS	Open_Targets_22.09	Sitting height	1.98e-08	-0.0537609
NA	rs61443098	NA	intron	GWAS	FinnGen_R12	Antihypertensive medication - note that there are other indications	2.32e-08	0.0310031
NA	rs61443098	NA	intron	GWAS	FinnGen_R12	Antihypertensive medication - note that there are other indications	2.32e-08	0.0310031
NA	rs61443098	NA	intron	GWAS	FinnGen_R12	Antihypertensive medication - note that there are other indications	2.32e-08	0.0310031
NA	rs11056449	NA	intron	GWAS	Open_Targets_22.09	Educational attainment (MTAG) [MTAG]	4e-13	-0.0103
NA	rs11056449	NA	intron	GWAS	Open_Targets_22.09	Educational attainment (years of education)	4e-12	-0.0106
NA	rs11056449	NA	intron	GWAS	Open_Targets_22.09	Educational attainment (years of education) [conditional-joint]	8e-12	-0.0108
NA	rs11056449	NA	intron	GWAS	FinnGen_R12	Endometriosis	1.58e-11	0.0842666
NA	rs11056449	NA	intron	GWAS	FGR12_UKBB	Endometriosis	1e-10	0.069
NA	rs11056449	NA	intron	GWAS	FinnGen_MVP_UKBB_meta	Dorsalgia	1.05e-10	0.022
NA	rs11056449	NA	intron	GWAS	FinnGen_R12	Hypertension	1.28e-10	0.0374064
NA	rs11056449	NA	intron	GWAS	Open_Targets_22.09	General cognitive ability	2e-10	-6.381
NA	rs11056449	NA	intron	GWAS	FGR12_UKBB	Hypertension	4.47e-10	0.0274
NA	rs11056449	NA	intron	GWAS	FinnGen_R12	Endometriosis ASRM stages 3,4	4.61e-10	0.102205
NA	rs11056449	NA	intron	GWAS	Open_Targets_22.09	Urate levels	7e-10	0
NA	rs11056449	NA	intron	GWAS	FinnGen_R12	Endometriosis of ovary	7.52e-10	0.11622
NA	rs11056449	NA	intron	GWAS	Open_Targets_22.09	Gastroesophageal reflux disease	9.85e-10	0.0314843
NA	rs11056449	NA	intron	GWAS	Open_Targets_22.09	College or university degree | qualifications	1.18e-09	-0.0325014
NA	rs11056449	NA	intron	GWAS	Open_Targets_22.09	Appendicular lean mass	1.22e-09	-0.0115
NA	rs11056449	NA	intron	GWAS	FinnGen_MVP_UKBB_meta	Hypertension	1.86e-09	0.02
NA	rs11056449	NA	intron	GWAS	Open_Targets_22.09	College or university degree | qualifications	2.49e-09	-0.0329542
NA	rs11056449	NA	intron	GWAS	Open_Targets_22.09	Sitting height	2.97e-09	-0.0546099
NA	rs11056449	NA	intron	GWAS	FinnGen_R12	Endometriosis of pelvic peritoneum	3.07e-09	0.113451
NA	rs11056449	NA	intron	GWAS	FinnGen_R12	Hypertension, essential	3.13e-09	0.0362481
NA	rs11056449	NA	intron	GWAS	Open_Targets_22.09	Intelligence	6.06e-09	-0.0213686
NA	rs11056449	NA	intron	GWAS	FGR12_UKBB	Hypertension, essential	6.46e-09	0.0262
NA	rs11056449	NA	intron	GWAS	FinnGen_MVP_UKBB_meta	Hypertension, essential	8.71e-09	0.0192
NA	rs11056449	NA	intron	GWAS	Open_Targets_22.09	Intelligence (MTAG)	1e-08	-0.0216687
NA	rs11056449	NA	intron	GWAS	Open_Targets_22.09	Sitting height	1.43e-08	-0.0540527
NA	rs11056449	NA	intron	GWAS	FGR12_UKBB	Pain (limb, back, neck, head abdominally)	2e-08	0.0208
NA	rs11056449	NA	intron	GWAS	FinnGen_R12	Antihypertensive medication - note that there are other indications	2e-08	0.0311344
NA	rs12297543	NA	intron	GWAS	Open_Targets_22.09	Educational attainment (MTAG) [MTAG]	4e-13	-0.0103
NA	rs12297543	NA	intron	GWAS	Open_Targets_22.09	Educational attainment (years of education)	4e-12	-0.0106
NA	rs12297543	NA	intron	GWAS	Open_Targets_22.09	Educational attainment (years of education) [conditional-joint]	8e-12	-0.0108
NA	rs12297543	NA	intron	GWAS	FinnGen_R12	Endometriosis	1.71e-11	0.0841257
NA	rs12297543	NA	intron	GWAS	FinnGen_MVP_UKBB_meta	Dorsalgia	7.76e-11	0.0222
NA	rs12297543	NA	intron	GWAS	FGR12_UKBB	Endometriosis	1e-10	0.0689
NA	rs12297543	NA	intron	GWAS	FinnGen_R12	Hypertension	1.24e-10	0.0374349
NA	rs12297543	NA	intron	GWAS	Open_Targets_22.09	General cognitive ability	2e-10	-6.381
NA	rs12297543	NA	intron	GWAS	FGR12_UKBB	Hypertension	4.17e-10	0.0274
NA	rs12297543	NA	intron	GWAS	FinnGen_R12	Endometriosis ASRM stages 3,4	4.6e-10	0.102218
NA	rs12297543	NA	intron	GWAS	Open_Targets_22.09	Urate levels	7e-10	0
NA	rs12297543	NA	intron	GWAS	FinnGen_R12	Endometriosis of ovary	7.44e-10	0.116257
NA	rs12297543	NA	intron	GWAS	Open_Targets_22.09	Gastroesophageal reflux disease	9.85e-10	0.0314843
NA	rs12297543	NA	intron	GWAS	Open_Targets_22.09	College or university degree | qualifications	1.18e-09	-0.0325014
NA	rs12297543	NA	intron	GWAS	Open_Targets_22.09	Appendicular lean mass	1.22e-09	-0.0115
NA	rs12297543	NA	intron	GWAS	FinnGen_MVP_UKBB_meta	Hypertension	1.51e-09	0.0201
NA	rs12297543	NA	intron	GWAS	Open_Targets_22.09	Gastroesophageal reflux disease	1.54e-09	0.0322723
NA	rs12297543	NA	intron	GWAS	Open_Targets_22.09	College or university degree | qualifications	2.5e-09	-0.0329567
NA	rs12297543	NA	intron	GWAS	Open_Targets_22.09	Sitting height	2.97e-09	-0.0546099
NA	rs12297543	NA	intron	GWAS	FinnGen_R12	Hypertension, essential	3.05e-09	0.0362748
NA	rs12297543	NA	intron	GWAS	FinnGen_R12	Endometriosis of pelvic peritoneum	3.48e-09	0.113079
NA	rs12297543	NA	intron	GWAS	FGR12_UKBB	Hypertension, essential	6.03e-09	0.0262
NA	rs12297543	NA	intron	GWAS	Open_Targets_22.09	Intelligence	6.06e-09	-0.0213686
NA	rs12297543	NA	intron	GWAS	FinnGen_MVP_UKBB_meta	Hypertension, essential	7.41e-09	0.0193
NA	rs12297543	NA	intron	GWAS	Open_Targets_22.09	Intelligence (MTAG)	1e-08	-0.0216687
NA	rs12297543	NA	intron	GWAS	Open_Targets_22.09	Sitting height	1.64e-08	-0.0538373
NA	rs12297543	NA	intron	GWAS	FGR12_UKBB	Pain (limb, back, neck, head abdominally)	1.78e-08	0.0209
NA	rs12297543	NA	intron	GWAS	FinnGen_R12	Antihypertensive medication - note that there are other indications	1.98e-08	0.0311432
NA	rs184002831	NA	intron	GWAS	Open_Targets_22.09	Educational attainment (MTAG) [MTAG]	4e-13	-0.0103
NA	rs184002831	NA	intron	GWAS	Open_Targets_22.09	Educational attainment (MTAG) [MTAG]	4e-13	-0.0103
NA	rs184002831	NA	intron	GWAS	Open_Targets_22.09	Educational attainment (years of education)	4e-12	-0.0106
NA	rs184002831	NA	intron	GWAS	Open_Targets_22.09	Educational attainment (years of education)	4e-12	-0.0106
NA	rs184002831	NA	intron	GWAS	Open_Targets_22.09	Educational attainment (years of education) [conditional-joint]	8e-12	-0.0108
NA	rs184002831	NA	intron	GWAS	Open_Targets_22.09	Educational attainment (years of education) [conditional-joint]	8e-12	-0.0108
NA	rs184002831	NA	intron	GWAS	Open_Targets_22.09	General cognitive ability	2e-10	-6.381
NA	rs184002831	NA	intron	GWAS	Open_Targets_22.09	General cognitive ability	2e-10	-6.381
NA	rs184002831	NA	intron	GWAS	Open_Targets_22.09	Urate levels	7e-10	0
NA	rs184002831	NA	intron	GWAS	Open_Targets_22.09	Urate levels	7e-10	0
NA	rs184002831	NA	intron	GWAS	Open_Targets_22.09	Gastroesophageal reflux disease	9.85e-10	0.0314843
NA	rs184002831	NA	intron	GWAS	Open_Targets_22.09	Gastroesophageal reflux disease	9.85e-10	0.0314843
NA	rs184002831	NA	intron	GWAS	Open_Targets_22.09	College or university degree | qualifications	1.18e-09	-0.0325014
NA	rs184002831	NA	intron	GWAS	Open_Targets_22.09	College or university degree | qualifications	1.18e-09	-0.0325014
NA	rs184002831	NA	intron	GWAS	Open_Targets_22.09	Appendicular lean mass	1.22e-09	-0.0115
NA	rs184002831	NA	intron	GWAS	Open_Targets_22.09	Appendicular lean mass	1.22e-09	-0.0115
NA	rs184002831	NA	intron	GWAS	Open_Targets_22.09	Sitting height	2.97e-09	-0.0546099
NA	rs184002831	NA	intron	GWAS	Open_Targets_22.09	Sitting height	2.97e-09	-0.0546099
NA	rs184002831	NA	intron	GWAS	Open_Targets_22.09	Intelligence (MTAG)	1e-08	-0.0216687
NA	rs184002831	NA	intron	GWAS	Open_Targets_22.09	Intelligence (MTAG)	1e-08	-0.0216687
NA	rs184002831	NA	intron	GWAS	Open_Targets_22.09	College or university degree | qualifications	4.46e-08	-0.0337854
NA	rs184002831	NA	intron	GWAS	Open_Targets_22.09	College or university degree | qualifications	4.46e-08	-0.0337854
NA	rs11056450	NA	intron	GWAS	Open_Targets_22.09	Educational attainment (MTAG) [MTAG]	4e-13	-0.0103
NA	rs11056450	NA	intron	GWAS	Open_Targets_22.09	Educational attainment (years of education)	4e-12	-0.0106
NA	rs11056450	NA	intron	GWAS	Open_Targets_22.09	Educational attainment (years of education) [conditional-joint]	8e-12	-0.0108
NA	rs11056450	NA	intron	GWAS	FinnGen_R12	Hypertension	1.18e-10	0.0387038
NA	rs11056450	NA	intron	GWAS	FinnGen_MVP_UKBB_meta	Dorsalgia	1.23e-10	0.0225
NA	rs11056450	NA	intron	GWAS	Open_Targets_22.09	General cognitive ability	2e-10	-6.381
NA	rs11056450	NA	intron	GWAS	FinnGen_MVP_UKBB_meta	Hypertension	3.24e-10	0.0216
NA	rs11056450	NA	intron	GWAS	FinnGen_R12	Endometriosis	5.4e-10	0.0801844
NA	rs11056450	NA	intron	GWAS	FGR12_UKBB	Hypertension	5.62e-10	0.0279
NA	rs11056450	NA	intron	GWAS	Open_Targets_22.09	Urate levels	7e-10	0
NA	rs11056450	NA	intron	GWAS	Open_Targets_22.09	Gastroesophageal reflux disease	9.85e-10	0.0314843
NA	rs11056450	NA	intron	GWAS	Open_Targets_22.09	College or university degree | qualifications	1.18e-09	-0.0325014
NA	rs11056450	NA	intron	GWAS	FGR12_UKBB	Endometriosis	1.35e-09	0.0664
NA	rs11056450	NA	intron	GWAS	Open_Targets_22.09	College or university degree | qualifications	1.37e-09	-0.034086
NA	rs11056450	NA	intron	GWAS	FinnGen_MVP_UKBB_meta	Hypertension, essential	2.09e-09	0.0207
NA	rs11056450	NA	intron	GWAS	FinnGen_R12	Endometriosis of ovary	2.81e-09	0.115889
NA	rs11056450	NA	intron	GWAS	Open_Targets_22.09	Sitting height	2.97e-09	-0.0546099
NA	rs11056450	NA	intron	GWAS	FinnGen_R12	Hypertension, essential	3.23e-09	0.0373921
NA	rs11056450	NA	intron	GWAS	Open_Targets_22.09	Intelligence	6.06e-09	-0.0213686
NA	rs11056450	NA	intron	GWAS	FGR12_UKBB	Hypertension, essential	9.33e-09	0.0266
NA	rs11056450	NA	intron	GWAS	Open_Targets_22.09	Intelligence (MTAG)	1e-08	-0.0216687
NA	rs11056450	NA	intron	GWAS	FinnGen_R12	Endometriosis ASRM stages 3,4	1.05e-08	0.0969613
NA	rs11056450	NA	intron	GWAS	FinnGen_R12	Endometriosis of pelvic peritoneum	2.09e-08	0.110865
NA	rs11056450	NA	intron	GWAS	Open_Targets_22.09	1,5-anhydroglucitol (1,5-ag) levels	4.42e-08	-0.2597
NA	rs1034504	NA	intron	GWAS	Open_Targets_22.09	Educational attainment (MTAG) [MTAG]	4e-13	-0.0103
NA	rs1034504	NA	intron	GWAS	Open_Targets_22.09	Educational attainment (years of education)	4e-12	-0.0106
NA	rs1034504	NA	intron	GWAS	Open_Targets_22.09	Educational attainment (years of education) [conditional-joint]	8e-12	-0.0108
NA	rs1034504	NA	intron	GWAS	FinnGen_R12	Hypertension	1.19e-10	0.0386947
NA	rs1034504	NA	intron	GWAS	Open_Targets_22.09	General cognitive ability	2e-10	-6.381
NA	rs1034504	NA	intron	GWAS	FinnGen_MVP_UKBB_meta	Dorsalgia	3.47e-10	0.0222
NA	rs1034504	NA	intron	GWAS	FinnGen_MVP_UKBB_meta	Hypertension	5.01e-10	0.0215
NA	rs1034504	NA	intron	GWAS	FGR12_UKBB	Hypertension	5.37e-10	0.028
NA	rs1034504	NA	intron	GWAS	FinnGen_R12	Endometriosis	5.81e-10	0.0800362
NA	rs1034504	NA	intron	GWAS	Open_Targets_22.09	Urate levels	7e-10	0
NA	rs1034504	NA	intron	GWAS	Open_Targets_22.09	Gastroesophageal reflux disease	9.85e-10	0.0314843
NA	rs1034504	NA	intron	GWAS	Open_Targets_22.09	College or university degree | qualifications	1.18e-09	-0.0325014
NA	rs1034504	NA	intron	GWAS	Open_Targets_22.09	Appendicular lean mass	1.22e-09	-0.0115
NA	rs1034504	NA	intron	GWAS	Open_Targets_22.09	College or university degree | qualifications	1.3e-09	-0.0341428
NA	rs1034504	NA	intron	GWAS	FGR12_UKBB	Endometriosis	1.58e-09	0.0662
NA	rs1034504	NA	intron	GWAS	Open_Targets_22.09	Gastroesophageal reflux disease	2.66e-09	0.0323026
NA	rs1034504	NA	intron	GWAS	FinnGen_R12	Endometriosis of ovary	2.8e-09	0.115903
NA	rs1034504	NA	intron	GWAS	Open_Targets_22.09	Sitting height	2.97e-09	-0.0546099
NA	rs1034504	NA	intron	GWAS	FinnGen_R12	Hypertension, essential	3.3e-09	0.0373712
NA	rs1034504	NA	intron	GWAS	FinnGen_MVP_UKBB_meta	Hypertension, essential	3.55e-09	0.0205
NA	rs1034504	NA	intron	GWAS	Open_Targets_22.09	Intelligence	6.06e-09	-0.0213686
NA	rs1034504	NA	intron	GWAS	FGR12_UKBB	Hypertension, essential	9.12e-09	0.0266
NA	rs1034504	NA	intron	GWAS	Open_Targets_22.09	Intelligence (MTAG)	1e-08	-0.0216687
NA	rs1034504	NA	intron	GWAS	FinnGen_R12	Endometriosis ASRM stages 3,4	1.04e-08	0.0969905
NA	rs1034504	NA	intron	GWAS	FinnGen_R12	Endometriosis of pelvic peritoneum	2.33e-08	0.110498
NA	rs1034504	NA	intron	GWAS	Open_Targets_22.09	1,5-anhydroglucitol (1,5-ag) levels	4.42e-08	-0.2597
NA	rs1157937	NA	intron	GWAS	Open_Targets_22.09	Educational attainment (MTAG) [MTAG]	4e-13	-0.0103
NA	rs1157937	NA	intron	GWAS	Open_Targets_22.09	Educational attainment (years of education)	4e-12	-0.0106
NA	rs1157937	NA	intron	GWAS	Open_Targets_22.09	Educational attainment (years of education) [conditional-joint]	8e-12	-0.0108
NA	rs1157937	NA	intron	GWAS	FinnGen_MVP_UKBB_meta	Dorsalgia	8.32e-11	0.0226
NA	rs1157937	NA	intron	GWAS	FinnGen_R12	Hypertension	1.05e-10	0.0388133
NA	rs1157937	NA	intron	GWAS	Open_Targets_22.09	General cognitive ability	2e-10	-6.381
NA	rs1157937	NA	intron	GWAS	FinnGen_MVP_UKBB_meta	Hypertension	3.02e-10	0.0217
NA	rs1157937	NA	intron	GWAS	FGR12_UKBB	Hypertension	4.07e-10	0.0282
NA	rs1157937	NA	intron	GWAS	FinnGen_R12	Endometriosis	4.94e-10	0.0803798
NA	rs1157937	NA	intron	GWAS	Open_Targets_22.09	Urate levels	7e-10	0
NA	rs1157937	NA	intron	GWAS	Open_Targets_22.09	Gastroesophageal reflux disease	9.85e-10	0.0314843
NA	rs1157937	NA	intron	GWAS	Open_Targets_22.09	College or university degree | qualifications	1.18e-09	-0.0325014
NA	rs1157937	NA	intron	GWAS	Open_Targets_22.09	Appendicular lean mass	1.22e-09	-0.0115
NA	rs1157937	NA	intron	GWAS	FGR12_UKBB	Endometriosis	1.35e-09	0.0664
NA	rs1157937	NA	intron	GWAS	FinnGen_MVP_UKBB_meta	Hypertension, essential	1.95e-09	0.0207
NA	rs1157937	NA	intron	GWAS	Open_Targets_22.09	Gastroesophageal reflux disease	2.18e-09	0.0324744
NA	rs1157937	NA	intron	GWAS	Open_Targets_22.09	College or university degree | qualifications	2.37e-09	-0.0335866
NA	rs1157937	NA	intron	GWAS	FinnGen_R12	Endometriosis of ovary	2.39e-09	0.116435
NA	rs1157937	NA	intron	GWAS	Open_Targets_22.09	Sitting height	2.97e-09	-0.0546099
NA	rs1157937	NA	intron	GWAS	FinnGen_R12	Hypertension, essential	3.03e-09	0.0374693
NA	rs1157937	NA	intron	GWAS	Open_Targets_22.09	Intelligence	6.06e-09	-0.0213686
NA	rs1157937	NA	intron	GWAS	FGR12_UKBB	Hypertension, essential	7.08e-09	0.0268
NA	rs1157937	NA	intron	GWAS	FinnGen_R12	Endometriosis ASRM stages 3,4	9.19e-09	0.0973697
NA	rs1157937	NA	intron	GWAS	Open_Targets_22.09	Intelligence (MTAG)	1e-08	-0.0216687
NA	rs1157937	NA	intron	GWAS	FinnGen_R12	Endometriosis of pelvic peritoneum	1.98e-08	0.111075
NA	rs1157937	NA	intron	GWAS	Open_Targets_22.09	1,5-anhydroglucitol (1,5-ag) levels	4.42e-08	-0.2597
NA	rs11056452	NA	intron	GWAS	Open_Targets_22.09	Educational attainment (MTAG) [MTAG]	4e-13	-0.0103
NA	rs11056452	NA	intron	GWAS	Open_Targets_22.09	Educational attainment (MTAG) [MTAG]	4e-13	-0.0103
NA	rs11056452	NA	intron	GWAS	Open_Targets_22.09	Educational attainment (years of education)	4e-12	-0.0106
NA	rs11056452	NA	intron	GWAS	Open_Targets_22.09	Educational attainment (years of education)	4e-12	-0.0106
NA	rs11056452	NA	intron	GWAS	Open_Targets_22.09	Educational attainment (years of education) [conditional-joint]	8e-12	-0.0108
NA	rs11056452	NA	intron	GWAS	Open_Targets_22.09	Educational attainment (years of education) [conditional-joint]	8e-12	-0.0108
NA	rs11056452	NA	intron	GWAS	FinnGen_MVP_UKBB_meta	Dorsalgia	9.12e-11	0.0226
NA	rs11056452	NA	intron	GWAS	FinnGen_MVP_UKBB_meta	Dorsalgia	9.12e-11	0.0226
NA	rs11056452	NA	intron	GWAS	FinnGen_R12	Hypertension	1.16e-10	0.0387232
NA	rs11056452	NA	intron	GWAS	FinnGen_R12	Hypertension	1.16e-10	0.0387232
NA	rs11056452	NA	intron	GWAS	Open_Targets_22.09	General cognitive ability	2e-10	-6.381
NA	rs11056452	NA	intron	GWAS	Open_Targets_22.09	General cognitive ability	2e-10	-6.381
NA	rs11056452	NA	intron	GWAS	FinnGen_MVP_UKBB_meta	Hypertension	4.17e-10	0.0215
NA	rs11056452	NA	intron	GWAS	FinnGen_MVP_UKBB_meta	Hypertension	4.17e-10	0.0215
NA	rs11056452	NA	intron	GWAS	FinnGen_R12	Endometriosis	5.54e-10	0.0801378
NA	rs11056452	NA	intron	GWAS	FinnGen_R12	Endometriosis	5.54e-10	0.0801378
NA	rs11056452	NA	intron	GWAS	FGR12_UKBB	Hypertension	6.31e-10	0.0279
NA	rs11056452	NA	intron	GWAS	FGR12_UKBB	Hypertension	6.31e-10	0.0279
NA	rs11056452	NA	intron	GWAS	Open_Targets_22.09	Urate levels	7e-10	0
NA	rs11056452	NA	intron	GWAS	Open_Targets_22.09	Urate levels	7e-10	0
NA	rs11056452	NA	intron	GWAS	Open_Targets_22.09	Gastroesophageal reflux disease	9.85e-10	0.0314843
NA	rs11056452	NA	intron	GWAS	Open_Targets_22.09	Gastroesophageal reflux disease	9.85e-10	0.0314843
NA	rs11056452	NA	intron	GWAS	Open_Targets_22.09	College or university degree | qualifications	1.18e-09	-0.0325014
NA	rs11056452	NA	intron	GWAS	Open_Targets_22.09	College or university degree | qualifications	1.18e-09	-0.0325014
NA	rs11056452	NA	intron	GWAS	FGR12_UKBB	Endometriosis	1.32e-09	0.0665
NA	rs11056452	NA	intron	GWAS	FGR12_UKBB	Endometriosis	1.32e-09	0.0665
NA	rs11056452	NA	intron	GWAS	Open_Targets_22.09	College or university degree | qualifications	1.32e-09	-0.0341213
NA	rs11056452	NA	intron	GWAS	Open_Targets_22.09	College or university degree | qualifications	1.32e-09	-0.0341213
NA	rs11056452	NA	intron	GWAS	FinnGen_MVP_UKBB_meta	Hypertension, essential	2.63e-09	0.0205
NA	rs11056452	NA	intron	GWAS	FinnGen_MVP_UKBB_meta	Hypertension, essential	2.63e-09	0.0205
NA	rs11056452	NA	intron	GWAS	FinnGen_R12	Endometriosis of ovary	2.77e-09	0.11594
NA	rs11056452	NA	intron	GWAS	FinnGen_R12	Endometriosis of ovary	2.77e-09	0.11594
NA	rs11056452	NA	intron	GWAS	Open_Targets_22.09	Sitting height	2.97e-09	-0.0546099
NA	rs11056452	NA	intron	GWAS	Open_Targets_22.09	Sitting height	2.97e-09	-0.0546099
NA	rs11056452	NA	intron	GWAS	FinnGen_R12	Hypertension, essential	3.25e-09	0.0373886
NA	rs11056452	NA	intron	GWAS	FinnGen_R12	Hypertension, essential	3.25e-09	0.0373886
NA	rs11056452	NA	intron	GWAS	Open_Targets_22.09	Intelligence	6.06e-09	-0.0213686
NA	rs11056452	NA	intron	GWAS	Open_Targets_22.09	Intelligence	6.06e-09	-0.0213686
NA	rs11056452	NA	intron	GWAS	Open_Targets_22.09	Intelligence (MTAG)	1e-08	-0.0216687
NA	rs11056452	NA	intron	GWAS	Open_Targets_22.09	Intelligence (MTAG)	1e-08	-0.0216687
NA	rs11056452	NA	intron	GWAS	FinnGen_R12	Endometriosis ASRM stages 3,4	1.02e-08	0.0970503
NA	rs11056452	NA	intron	GWAS	FinnGen_R12	Endometriosis ASRM stages 3,4	1.02e-08	0.0970503
NA	rs11056452	NA	intron	GWAS	FGR12_UKBB	Hypertension, essential	1.05e-08	0.0265
NA	rs11056452	NA	intron	GWAS	FGR12_UKBB	Hypertension, essential	1.05e-08	0.0265
NA	rs11056452	NA	intron	GWAS	FinnGen_R12	Endometriosis of pelvic peritoneum	2.23e-08	0.110648
NA	rs11056452	NA	intron	GWAS	FinnGen_R12	Endometriosis of pelvic peritoneum	2.23e-08	0.110648
NA	rs11056452	NA	intron	GWAS	Open_Targets_22.09	1,5-anhydroglucitol (1,5-ag) levels	4.42e-08	-0.2597
NA	rs11056452	NA	intron	GWAS	Open_Targets_22.09	1,5-anhydroglucitol (1,5-ag) levels	4.42e-08	-0.2597
NA	rs10846167	NA	intron	GWAS	Open_Targets_22.09	Educational attainment (MTAG) [MTAG]	4e-13	-0.0103
NA	rs10846167	NA	intron	GWAS	Open_Targets_22.09	Educational attainment (years of education)	4e-12	-0.0106
NA	rs10846167	NA	intron	GWAS	Open_Targets_22.09	Educational attainment (years of education) [conditional-joint]	8e-12	-0.0108
NA	rs10846167	NA	intron	GWAS	Open_Targets_22.09	General cognitive ability	2e-10	-6.381
NA	rs10846167	NA	intron	GWAS	FGR12_UKBB	Hypertension	6.31e-10	0.0271
NA	rs10846167	NA	intron	GWAS	FinnGen_MVP_UKBB_meta	Hypertension	6.92e-10	0.0208
NA	rs10846167	NA	intron	GWAS	Open_Targets_22.09	Urate levels	7e-10	0
NA	rs10846167	NA	intron	GWAS	FinnGen_R12	Hypertension	7.94e-10	0.0360716
NA	rs10846167	NA	intron	GWAS	Open_Targets_22.09	Gastroesophageal reflux disease	9.85e-10	0.0314843
NA	rs10846167	NA	intron	GWAS	Open_Targets_22.09	College or university degree | qualifications	1.18e-09	-0.0325014
NA	rs10846167	NA	intron	GWAS	Open_Targets_22.09	Appendicular lean mass	1.22e-09	-0.0115
NA	rs10846167	NA	intron	GWAS	FinnGen_R12	Endometriosis	2.14e-09	0.0757071
NA	rs10846167	NA	intron	GWAS	Open_Targets_22.09	Sitting height	2.97e-09	-0.0546099
NA	rs10846167	NA	intron	GWAS	Open_Targets_22.09	College or university degree | qualifications	4.18e-09	-0.0319068
NA	rs10846167	NA	intron	GWAS	FinnGen_MVP_UKBB_meta	Dorsalgia	5.01e-09	0.0197
NA	rs10846167	NA	intron	GWAS	Open_Targets_22.09	Intelligence	6.06e-09	-0.0213686
NA	rs10846167	NA	intron	GWAS	FinnGen_R12	Endometriosis of pelvic peritoneum	8.92e-09	0.111311
NA	rs10846167	NA	intron	GWAS	FinnGen_MVP_UKBB_meta	Hypertension, essential	9.33e-09	0.0194
NA	rs10846167	NA	intron	GWAS	FinnGen_R12	Endometriosis of ovary	9.38e-09	0.109687
NA	rs10846167	NA	intron	GWAS	Open_Targets_22.09	Intelligence (MTAG)	1e-08	-0.0216687
NA	rs10846167	NA	intron	GWAS	FGR12_UKBB	Hypertension, essential	1.32e-08	0.0256
NA	rs10846167	NA	intron	GWAS	FGR12_UKBB	Endometriosis	1.62e-08	0.0603
NA	rs10846167	NA	intron	GWAS	FinnGen_R12	Hypertension, essential	2.55e-08	0.0343736
NA	rs10846167	NA	intron	GWAS	Open_Targets_22.09	1,5-anhydroglucitol (1,5-ag) levels	4.42e-08	-0.2597
NA	rs116201164	NA	intron	GWAS	Open_Targets_22.09	Educational attainment (MTAG) [MTAG]	4e-13	-0.0103
NA	rs116201164	NA	intron	GWAS	Open_Targets_22.09	Educational attainment (years of education)	4e-12	-0.0106
NA	rs116201164	NA	intron	GWAS	Open_Targets_22.09	Educational attainment (years of education) [conditional-joint]	8e-12	-0.0108
NA	rs116201164	NA	intron	GWAS	Open_Targets_22.09	General cognitive ability	2e-10	-6.381
NA	rs116201164	NA	intron	GWAS	Open_Targets_22.09	Urate levels	7e-10	0
NA	rs116201164	NA	intron	GWAS	Open_Targets_22.09	Gastroesophageal reflux disease	9.85e-10	0.0314843
NA	rs116201164	NA	intron	GWAS	Open_Targets_22.09	College or university degree | qualifications	1.18e-09	-0.0325014
NA	rs116201164	NA	intron	GWAS	Open_Targets_22.09	College or university degree | qualifications	1.41e-09	-0.0340598
NA	rs116201164	NA	intron	GWAS	Open_Targets_22.09	Sitting height	2.97e-09	-0.0546099
NA	rs116201164	NA	intron	GWAS	Open_Targets_22.09	Intelligence	6.06e-09	-0.0213686
NA	rs116201164	NA	intron	GWAS	Open_Targets_22.09	Intelligence (MTAG)	1e-08	-0.0216687
NA	rs56029389	NA	intron	GWAS	Open_Targets_22.09	Educational attainment (MTAG) [MTAG]	4e-13	-0.0103
NA	rs56029389	NA	intron	GWAS	Open_Targets_22.09	Educational attainment (years of education)	4e-12	-0.0106
NA	rs56029389	NA	intron	GWAS	Open_Targets_22.09	Educational attainment (years of education) [conditional-joint]	8e-12	-0.0108
NA	rs56029389	NA	intron	GWAS	FinnGen_R12	Hypertension	1.17e-10	0.0387167
NA	rs56029389	NA	intron	GWAS	FinnGen_MVP_UKBB_meta	Dorsalgia	1.2e-10	0.0225
NA	rs56029389	NA	intron	GWAS	Open_Targets_22.09	General cognitive ability	2e-10	-6.381
NA	rs56029389	NA	intron	GWAS	FinnGen_MVP_UKBB_meta	Hypertension	3.47e-10	0.0216
NA	rs56029389	NA	intron	GWAS	FinnGen_R12	Endometriosis	5.55e-10	0.0801399
NA	rs56029389	NA	intron	GWAS	FGR12_UKBB	Hypertension	5.89e-10	0.0279
NA	rs56029389	NA	intron	GWAS	Open_Targets_22.09	Urate levels	7e-10	0
NA	rs56029389	NA	intron	GWAS	Open_Targets_22.09	Gastroesophageal reflux disease	9.85e-10	0.0314843
NA	rs56029389	NA	intron	GWAS	Open_Targets_22.09	College or university degree | qualifications	1.18e-09	-0.0325014
NA	rs56029389	NA	intron	GWAS	Open_Targets_22.09	Appendicular lean mass	1.22e-09	-0.0115
NA	rs56029389	NA	intron	GWAS	Open_Targets_22.09	College or university degree | qualifications	1.27e-09	-0.0341612
NA	rs56029389	NA	intron	GWAS	FGR12_UKBB	Endometriosis	1.29e-09	0.0665
NA	rs56029389	NA	intron	GWAS	FinnGen_MVP_UKBB_meta	Hypertension, essential	2.04e-09	0.0207
NA	rs56029389	NA	intron	GWAS	FinnGen_R12	Endometriosis of ovary	2.71e-09	0.116016
NA	rs56029389	NA	intron	GWAS	Open_Targets_22.09	Sitting height	2.97e-09	-0.0546099
NA	rs56029389	NA	intron	GWAS	FinnGen_R12	Hypertension, essential	3.32e-09	0.0373697
NA	rs56029389	NA	intron	GWAS	Open_Targets_22.09	Intelligence	6.06e-09	-0.0213686
NA	rs56029389	NA	intron	GWAS	FGR12_UKBB	Hypertension, essential	1e-08	0.0265
NA	rs56029389	NA	intron	GWAS	Open_Targets_22.09	Intelligence (MTAG)	1e-08	-0.0216687
NA	rs56029389	NA	intron	GWAS	FinnGen_R12	Endometriosis ASRM stages 3,4	1.02e-08	0.0970801
NA	rs56029389	NA	intron	GWAS	FinnGen_R12	Endometriosis of pelvic peritoneum	2.28e-08	0.110579
NA	rs56029389	NA	intron	GWAS	Open_Targets_22.09	1,5-anhydroglucitol (1,5-ag) levels	4.42e-08	-0.2597
NA	rs56361757	NA	intron	GWAS	Open_Targets_22.09	Educational attainment (MTAG) [MTAG]	4e-13	-0.0103
NA	rs56361757	NA	intron	GWAS	Open_Targets_22.09	Educational attainment (MTAG) [MTAG]	4e-13	-0.0103
NA	rs56361757	NA	intron	GWAS	Open_Targets_22.09	Educational attainment (years of education)	4e-12	-0.0106
NA	rs56361757	NA	intron	GWAS	Open_Targets_22.09	Educational attainment (years of education)	4e-12	-0.0106
NA	rs56361757	NA	intron	GWAS	Open_Targets_22.09	Educational attainment (years of education) [conditional-joint]	8e-12	-0.0108
NA	rs56361757	NA	intron	GWAS	Open_Targets_22.09	Educational attainment (years of education) [conditional-joint]	8e-12	-0.0108
NA	rs56361757	NA	intron	GWAS	FinnGen_R12	Hypertension	1.17e-10	0.038715
NA	rs56361757	NA	intron	GWAS	FinnGen_R12	Hypertension	1.17e-10	0.038715
NA	rs56361757	NA	intron	GWAS	FinnGen_MVP_UKBB_meta	Dorsalgia	1.2e-10	0.0225
NA	rs56361757	NA	intron	GWAS	FinnGen_MVP_UKBB_meta	Dorsalgia	1.2e-10	0.0225
NA	rs56361757	NA	intron	GWAS	Open_Targets_22.09	General cognitive ability	2e-10	-6.381
NA	rs56361757	NA	intron	GWAS	Open_Targets_22.09	General cognitive ability	2e-10	-6.381
NA	rs56361757	NA	intron	GWAS	FinnGen_MVP_UKBB_meta	Hypertension	3.16e-10	0.0216
NA	rs56361757	NA	intron	GWAS	FinnGen_MVP_UKBB_meta	Hypertension	3.16e-10	0.0216
NA	rs56361757	NA	intron	GWAS	FinnGen_R12	Endometriosis	5.54e-10	0.0801446
NA	rs56361757	NA	intron	GWAS	FinnGen_R12	Endometriosis	5.54e-10	0.0801446
NA	rs56361757	NA	intron	GWAS	FGR12_UKBB	Hypertension	6.17e-10	0.0279
NA	rs56361757	NA	intron	GWAS	FGR12_UKBB	Hypertension	6.17e-10	0.0279
NA	rs56361757	NA	intron	GWAS	Open_Targets_22.09	Urate levels	7e-10	0
NA	rs56361757	NA	intron	GWAS	Open_Targets_22.09	Urate levels	7e-10	0
NA	rs56361757	NA	intron	GWAS	Open_Targets_22.09	Gastroesophageal reflux disease	9.85e-10	0.0314843
NA	rs56361757	NA	intron	GWAS	Open_Targets_22.09	Gastroesophageal reflux disease	9.85e-10	0.0314843
NA	rs56361757	NA	intron	GWAS	Open_Targets_22.09	College or university degree | qualifications	1.18e-09	-0.0325014
NA	rs56361757	NA	intron	GWAS	Open_Targets_22.09	College or university degree | qualifications	1.18e-09	-0.0325014
NA	rs56361757	NA	intron	GWAS	Open_Targets_22.09	Appendicular lean mass	1.22e-09	-0.0115
NA	rs56361757	NA	intron	GWAS	Open_Targets_22.09	Appendicular lean mass	1.22e-09	-0.0115
NA	rs56361757	NA	intron	GWAS	Open_Targets_22.09	College or university degree | qualifications	1.25e-09	-0.0341756
NA	rs56361757	NA	intron	GWAS	Open_Targets_22.09	College or university degree | qualifications	1.25e-09	-0.0341756
NA	rs56361757	NA	intron	GWAS	FGR12_UKBB	Endometriosis	1.29e-09	0.0665
NA	rs56361757	NA	intron	GWAS	FGR12_UKBB	Endometriosis	1.29e-09	0.0665
NA	rs56361757	NA	intron	GWAS	FinnGen_MVP_UKBB_meta	Hypertension, essential	2.09e-09	0.0207
NA	rs56361757	NA	intron	GWAS	FinnGen_MVP_UKBB_meta	Hypertension, essential	2.09e-09	0.0207
NA	rs56361757	NA	intron	GWAS	FinnGen_R12	Endometriosis of ovary	2.71e-09	0.11602
NA	rs56361757	NA	intron	GWAS	FinnGen_R12	Endometriosis of ovary	2.71e-09	0.11602
NA	rs56361757	NA	intron	GWAS	Open_Targets_22.09	Sitting height	2.97e-09	-0.0546099
NA	rs56361757	NA	intron	GWAS	Open_Targets_22.09	Sitting height	2.97e-09	-0.0546099
NA	rs56361757	NA	intron	GWAS	FinnGen_R12	Hypertension, essential	3.33e-09	0.037368
NA	rs56361757	NA	intron	GWAS	FinnGen_R12	Hypertension, essential	3.33e-09	0.037368
NA	rs56361757	NA	intron	GWAS	Open_Targets_22.09	Intelligence	6.06e-09	-0.0213686
NA	rs56361757	NA	intron	GWAS	Open_Targets_22.09	Intelligence	6.06e-09	-0.0213686
NA	rs56361757	NA	intron	GWAS	Open_Targets_22.09	Intelligence (MTAG)	1e-08	-0.0216687
NA	rs56361757	NA	intron	GWAS	Open_Targets_22.09	Intelligence (MTAG)	1e-08	-0.0216687
NA	rs56361757	NA	intron	GWAS	FinnGen_R12	Endometriosis ASRM stages 3,4	1.01e-08	0.0970833
NA	rs56361757	NA	intron	GWAS	FinnGen_R12	Endometriosis ASRM stages 3,4	1.01e-08	0.0970833
NA	rs56361757	NA	intron	GWAS	FGR12_UKBB	Hypertension, essential	1.05e-08	0.0265
NA	rs56361757	NA	intron	GWAS	FGR12_UKBB	Hypertension, essential	1.05e-08	0.0265
NA	rs56361757	NA	intron	GWAS	FinnGen_R12	Endometriosis of pelvic peritoneum	2.28e-08	0.110585
NA	rs56361757	NA	intron	GWAS	FinnGen_R12	Endometriosis of pelvic peritoneum	2.28e-08	0.110585
NA	rs56361757	NA	intron	GWAS	Open_Targets_22.09	1,5-anhydroglucitol (1,5-ag) levels	4.42e-08	-0.2597
NA	rs56361757	NA	intron	GWAS	Open_Targets_22.09	1,5-anhydroglucitol (1,5-ag) levels	4.42e-08	-0.2597
NA	rs10160901	NA	intron	GWAS	Open_Targets_22.09	Educational attainment (MTAG) [MTAG]	4e-13	-0.0103
NA	rs10160901	NA	intron	GWAS	Open_Targets_22.09	Educational attainment (years of education)	4e-12	-0.0106
NA	rs10160901	NA	intron	GWAS	Open_Targets_22.09	Educational attainment (years of education) [conditional-joint]	8e-12	-0.0108
NA	rs10160901	NA	intron	GWAS	FinnGen_MVP_UKBB_meta	Dorsalgia	8.71e-11	0.0226
NA	rs10160901	NA	intron	GWAS	FinnGen_R12	Hypertension	1.17e-10	0.0387145
NA	rs10160901	NA	intron	GWAS	Open_Targets_22.09	General cognitive ability	2e-10	-6.381
NA	rs10160901	NA	intron	GWAS	FinnGen_MVP_UKBB_meta	Hypertension	2.95e-10	0.0216
NA	rs10160901	NA	intron	GWAS	FinnGen_R12	Endometriosis	5.53e-10	0.0801472
NA	rs10160901	NA	intron	GWAS	FGR12_UKBB	Hypertension	6.17e-10	0.0279
NA	rs10160901	NA	intron	GWAS	Open_Targets_22.09	Urate levels	7e-10	0
NA	rs10160901	NA	intron	GWAS	Open_Targets_22.09	Gastroesophageal reflux disease	9.85e-10	0.0314843
NA	rs10160901	NA	intron	GWAS	Open_Targets_22.09	College or university degree | qualifications	1.18e-09	-0.0325014
NA	rs10160901	NA	intron	GWAS	Open_Targets_22.09	Appendicular lean mass	1.22e-09	-0.0115
NA	rs10160901	NA	intron	GWAS	Open_Targets_22.09	College or university degree | qualifications	1.22e-09	-0.0341936
NA	rs10160901	NA	intron	GWAS	FGR12_UKBB	Endometriosis	1.26e-09	0.0666
NA	rs10160901	NA	intron	GWAS	FinnGen_MVP_UKBB_meta	Hypertension, essential	1.74e-09	0.0208
NA	rs10160901	NA	intron	GWAS	Open_Targets_22.09	Gastroesophageal reflux disease	2.23e-09	0.0324566
NA	rs10160901	NA	intron	GWAS	FinnGen_R12	Endometriosis of ovary	2.7e-09	0.116036
NA	rs10160901	NA	intron	GWAS	Open_Targets_22.09	Sitting height	2.97e-09	-0.0546099
NA	rs10160901	NA	intron	GWAS	FinnGen_R12	Hypertension, essential	3.34e-09	0.0373652
NA	rs10160901	NA	intron	GWAS	Open_Targets_22.09	Intelligence	6.06e-09	-0.0213686
NA	rs10160901	NA	intron	GWAS	Open_Targets_22.09	Intelligence (MTAG)	1e-08	-0.0216687
NA	rs10160901	NA	intron	GWAS	FinnGen_R12	Endometriosis ASRM stages 3,4	1.01e-08	0.0970971
NA	rs10160901	NA	intron	GWAS	FGR12_UKBB	Hypertension, essential	1.05e-08	0.0265
NA	rs10160901	NA	intron	GWAS	FinnGen_R12	Endometriosis of pelvic peritoneum	2.28e-08	0.110586
NA	rs10160901	NA	intron	GWAS	Open_Targets_22.09	1,5-anhydroglucitol (1,5-ag) levels	4.42e-08	-0.2597
NA	rs10161094	NA	intron	GWAS	Open_Targets_22.09	Educational attainment (MTAG) [MTAG]	4e-13	-0.0103
NA	rs10161094	NA	intron	GWAS	Open_Targets_22.09	Educational attainment (years of education)	4e-12	-0.0106
NA	rs10161094	NA	intron	GWAS	Open_Targets_22.09	Educational attainment (years of education) [conditional-joint]	8e-12	-0.0108
NA	rs10161094	NA	intron	GWAS	FinnGen_R12	Hypertension	1.05e-10	0.0388128
NA	rs10161094	NA	intron	GWAS	Open_Targets_22.09	General cognitive ability	2e-10	-6.381
NA	rs10161094	NA	intron	GWAS	FinnGen_MVP_UKBB_meta	Dorsalgia	3.8e-10	0.0222
NA	rs10161094	NA	intron	GWAS	FinnGen_MVP_UKBB_meta	Hypertension	4.57e-10	0.0216
NA	rs10161094	NA	intron	GWAS	FGR12_UKBB	Hypertension	5.01e-10	0.028
NA	rs10161094	NA	intron	GWAS	FinnGen_R12	Endometriosis	5.65e-10	0.080108
NA	rs10161094	NA	intron	GWAS	Open_Targets_22.09	Urate levels	7e-10	0
NA	rs10161094	NA	intron	GWAS	Open_Targets_22.09	Gastroesophageal reflux disease	9.85e-10	0.0314843
NA	rs10161094	NA	intron	GWAS	Open_Targets_22.09	College or university degree | qualifications	1.18e-09	-0.0325014
NA	rs10161094	NA	intron	GWAS	FGR12_UKBB	Endometriosis	1.66e-09	0.0661
NA	rs10161094	NA	intron	GWAS	Open_Targets_22.09	College or university degree | qualifications	1.81e-09	-0.0338407
NA	rs10161094	NA	intron	GWAS	FinnGen_R12	Hypertension, essential	2.91e-09	0.0375082
NA	rs10161094	NA	intron	GWAS	Open_Targets_22.09	Sitting height	2.97e-09	-0.0546099
NA	rs10161094	NA	intron	GWAS	FinnGen_R12	Endometriosis of ovary	3.11e-09	0.115592
NA	rs10161094	NA	intron	GWAS	FinnGen_MVP_UKBB_meta	Hypertension, essential	3.24e-09	0.0206
NA	rs10161094	NA	intron	GWAS	Open_Targets_22.09	Intelligence	6.06e-09	-0.0213686
NA	rs10161094	NA	intron	GWAS	FGR12_UKBB	Hypertension, essential	8.32e-09	0.0267
NA	rs10161094	NA	intron	GWAS	Open_Targets_22.09	Intelligence (MTAG)	1e-08	-0.0216687
NA	rs10161094	NA	intron	GWAS	FinnGen_R12	Endometriosis ASRM stages 3,4	1.18e-08	0.096651
NA	rs10161094	NA	intron	GWAS	FinnGen_R12	Endometriosis of pelvic peritoneum	2.61e-08	0.11013
NA	rs10161094	NA	intron	GWAS	Open_Targets_22.09	1,5-anhydroglucitol (1,5-ag) levels	4.42e-08	-0.2597
NA	rs10161193	NA	intron	GWAS	Open_Targets_22.09	Educational attainment (MTAG) [MTAG]	4e-13	-0.0103
NA	rs10161193	NA	intron	GWAS	Open_Targets_22.09	Educational attainment (MTAG) [MTAG]	4e-13	-0.0103
NA	rs10161193	NA	intron	GWAS	Open_Targets_22.09	Educational attainment (years of education)	4e-12	-0.0106
NA	rs10161193	NA	intron	GWAS	Open_Targets_22.09	Educational attainment (years of education)	4e-12	-0.0106
NA	rs10161193	NA	intron	GWAS	Open_Targets_22.09	Educational attainment (years of education) [conditional-joint]	8e-12	-0.0108
NA	rs10161193	NA	intron	GWAS	Open_Targets_22.09	Educational attainment (years of education) [conditional-joint]	8e-12	-0.0108
NA	rs10161193	NA	intron	GWAS	FinnGen_R12	Hypertension	4.23e-11	0.040524
NA	rs10161193	NA	intron	GWAS	FinnGen_R12	Hypertension	4.23e-11	0.040524
NA	rs10161193	NA	intron	GWAS	FGR12_UKBB	Endometriosis	1.35e-10	0.0721
NA	rs10161193	NA	intron	GWAS	FGR12_UKBB	Endometriosis	1.35e-10	0.0721
NA	rs10161193	NA	intron	GWAS	FinnGen_R12	Endometriosis	1.52e-10	0.0845553
NA	rs10161193	NA	intron	GWAS	FinnGen_R12	Endometriosis	1.52e-10	0.0845553
NA	rs10161193	NA	intron	GWAS	Open_Targets_22.09	General cognitive ability	2e-10	-6.381
NA	rs10161193	NA	intron	GWAS	Open_Targets_22.09	General cognitive ability	2e-10	-6.381
NA	rs10161193	NA	intron	GWAS	FGR12_UKBB	Hypertension	6.03e-10	0.0286
NA	rs10161193	NA	intron	GWAS	FGR12_UKBB	Hypertension	6.03e-10	0.0286
NA	rs10161193	NA	intron	GWAS	Open_Targets_22.09	Urate levels	7e-10	0
NA	rs10161193	NA	intron	GWAS	Open_Targets_22.09	Urate levels	7e-10	0
NA	rs10161193	NA	intron	GWAS	Open_Targets_22.09	Gastroesophageal reflux disease	9.85e-10	0.0314843
NA	rs10161193	NA	intron	GWAS	Open_Targets_22.09	Gastroesophageal reflux disease	9.85e-10	0.0314843
NA	rs10161193	NA	intron	GWAS	FinnGen_MVP_UKBB_meta	Hypertension	1e-09	0.0217
NA	rs10161193	NA	intron	GWAS	FinnGen_MVP_UKBB_meta	Hypertension	1e-09	0.0217
NA	rs10161193	NA	intron	GWAS	Open_Targets_22.09	College or university degree | qualifications	1.18e-09	-0.0325014
NA	rs10161193	NA	intron	GWAS	Open_Targets_22.09	College or university degree | qualifications	1.18e-09	-0.0325014
NA	rs10161193	NA	intron	GWAS	FinnGen_MVP_UKBB_meta	Dorsalgia	1.78e-09	0.022
NA	rs10161193	NA	intron	GWAS	FinnGen_MVP_UKBB_meta	Dorsalgia	1.78e-09	0.022
NA	rs10161193	NA	intron	GWAS	FinnGen_R12	Hypertension, essential	2.92e-09	0.0383492
NA	rs10161193	NA	intron	GWAS	FinnGen_R12	Hypertension, essential	2.92e-09	0.0383492
NA	rs10161193	NA	intron	GWAS	Open_Targets_22.09	Sitting height	2.97e-09	-0.0546099
NA	rs10161193	NA	intron	GWAS	Open_Targets_22.09	Sitting height	2.97e-09	-0.0546099
NA	rs10161193	NA	intron	GWAS	Open_Targets_22.09	College or university degree | qualifications	3.11e-09	-0.0343511
NA	rs10161193	NA	intron	GWAS	Open_Targets_22.09	College or university degree | qualifications	3.11e-09	-0.0343511
NA	rs10161193	NA	intron	GWAS	FinnGen_R12	Endometriosis ASRM stages 3,4	3.54e-09	0.102193
NA	rs10161193	NA	intron	GWAS	FinnGen_R12	Endometriosis ASRM stages 3,4	3.54e-09	0.102193
NA	rs10161193	NA	intron	GWAS	FinnGen_R12	Endometriosis of ovary	5.29e-09	0.116422
NA	rs10161193	NA	intron	GWAS	FinnGen_R12	Endometriosis of ovary	5.29e-09	0.116422
NA	rs10161193	NA	intron	GWAS	Open_Targets_22.09	Intelligence	6.06e-09	-0.0213686
NA	rs10161193	NA	intron	GWAS	Open_Targets_22.09	Intelligence	6.06e-09	-0.0213686
NA	rs10161193	NA	intron	GWAS	Open_Targets_22.09	Intelligence (MTAG)	1e-08	-0.0216687
NA	rs10161193	NA	intron	GWAS	Open_Targets_22.09	Intelligence (MTAG)	1e-08	-0.0216687
NA	rs10161193	NA	intron	GWAS	FinnGen_MVP_UKBB_meta	Hypertension, essential	1.29e-08	0.0203
NA	rs10161193	NA	intron	GWAS	FinnGen_MVP_UKBB_meta	Hypertension, essential	1.29e-08	0.0203
NA	rs10161193	NA	intron	GWAS	FGR12_UKBB	Hypertension, essential	1.62e-08	0.0268
NA	rs10161193	NA	intron	GWAS	FGR12_UKBB	Hypertension, essential	1.62e-08	0.0268
NA	rs10161193	NA	intron	GWAS	FinnGen_R12	Endometriosis of pelvic peritoneum	3.89e-08	0.111176
NA	rs10161193	NA	intron	GWAS	FinnGen_R12	Endometriosis of pelvic peritoneum	3.89e-08	0.111176
NA	rs10161193	NA	intron	GWAS	Open_Targets_22.09	1,5-anhydroglucitol (1,5-ag) levels	4.42e-08	-0.2597
NA	rs10161193	NA	intron	GWAS	Open_Targets_22.09	1,5-anhydroglucitol (1,5-ag) levels	4.42e-08	-0.2597
NA	rs55867853	NA	intron	GWAS	Open_Targets_22.09	Educational attainment (MTAG) [MTAG]	4e-13	-0.0103
NA	rs55867853	NA	intron	GWAS	Open_Targets_22.09	Educational attainment (years of education)	4e-12	-0.0106
NA	rs55867853	NA	intron	GWAS	Open_Targets_22.09	Educational attainment (years of education) [conditional-joint]	8e-12	-0.0108
NA	rs55867853	NA	intron	GWAS	FinnGen_R12	Hypertension	3.75e-11	0.0406414
NA	rs55867853	NA	intron	GWAS	FinnGen_R12	Endometriosis	1.29e-10	0.0848967
NA	rs55867853	NA	intron	GWAS	FGR12_UKBB	Endometriosis	1.29e-10	0.0722
NA	rs55867853	NA	intron	GWAS	Open_Targets_22.09	General cognitive ability	2e-10	-6.381
NA	rs55867853	NA	intron	GWAS	FGR12_UKBB	Hypertension	5.13e-10	0.0287
NA	rs55867853	NA	intron	GWAS	Open_Targets_22.09	Urate levels	7e-10	0
NA	rs55867853	NA	intron	GWAS	FinnGen_MVP_UKBB_meta	Hypertension	7.24e-10	0.0218
NA	rs55867853	NA	intron	GWAS	Open_Targets_22.09	Gastroesophageal reflux disease	9.85e-10	0.0314843
NA	rs55867853	NA	intron	GWAS	Open_Targets_22.09	College or university degree | qualifications	1.18e-09	-0.0325014
NA	rs55867853	NA	intron	GWAS	FinnGen_MVP_UKBB_meta	Dorsalgia	1.58e-09	0.0221
NA	rs55867853	NA	intron	GWAS	FinnGen_R12	Hypertension, essential	2.6e-09	0.0384758
NA	rs55867853	NA	intron	GWAS	Open_Targets_22.09	Sitting height	2.97e-09	-0.0546099
NA	rs55867853	NA	intron	GWAS	FinnGen_R12	Endometriosis ASRM stages 3,4	3.14e-09	0.102552
NA	rs55867853	NA	intron	GWAS	Open_Targets_22.09	College or university degree | qualifications	3.3e-09	-0.0343022
NA	rs55867853	NA	intron	GWAS	FinnGen_R12	Endometriosis of ovary	4.3e-09	0.117125
NA	rs55867853	NA	intron	GWAS	FinnGen_MVP_UKBB_meta	Hypertension, essential	9.55e-09	0.0204
NA	rs55867853	NA	intron	GWAS	Open_Targets_22.09	Intelligence (MTAG)	1e-08	-0.0216687
NA	rs55867853	NA	intron	GWAS	FGR12_UKBB	Hypertension, essential	1.41e-08	0.027
NA	rs55867853	NA	intron	GWAS	FinnGen_R12	Endometriosis of pelvic peritoneum	3.87e-08	0.11123
NA	rs55867853	NA	intron	GWAS	Open_Targets_22.09	1,5-anhydroglucitol (1,5-ag) levels	4.42e-08	-0.2597
NA	rs56364377	NA	intron	GWAS	Open_Targets_22.09	Educational attainment (MTAG) [MTAG]	4e-13	-0.0103
NA	rs56364377	NA	intron	GWAS	Open_Targets_22.09	Educational attainment (years of education)	4e-12	-0.0106
NA	rs56364377	NA	intron	GWAS	Open_Targets_22.09	Educational attainment (years of education) [conditional-joint]	8e-12	-0.0108
NA	rs56364377	NA	intron	GWAS	FinnGen_R12	Hypertension	1.1e-10	0.0387651
NA	rs56364377	NA	intron	GWAS	Open_Targets_22.09	General cognitive ability	2e-10	-6.381
NA	rs56364377	NA	intron	GWAS	FinnGen_MVP_UKBB_meta	Dorsalgia	4.27e-10	0.0221
NA	rs56364377	NA	intron	GWAS	FinnGen_MVP_UKBB_meta	Hypertension	5.13e-10	0.0215
NA	rs56364377	NA	intron	GWAS	FGR12_UKBB	Hypertension	5.89e-10	0.0279
NA	rs56364377	NA	intron	GWAS	Open_Targets_22.09	Urate levels	7e-10	0
NA	rs56364377	NA	intron	GWAS	FinnGen_R12	Endometriosis	7.5e-10	0.0795183
NA	rs56364377	NA	intron	GWAS	Open_Targets_22.09	College or university degree | qualifications	7.95e-10	-0.034592
NA	rs56364377	NA	intron	GWAS	Open_Targets_22.09	Gastroesophageal reflux disease	9.85e-10	0.0314843
NA	rs56364377	NA	intron	GWAS	Open_Targets_22.09	College or university degree | qualifications	1.18e-09	-0.0325014
NA	rs56364377	NA	intron	GWAS	Open_Targets_22.09	Appendicular lean mass	1.22e-09	-0.0115
NA	rs56364377	NA	intron	GWAS	FGR12_UKBB	Endometriosis	1.95e-09	0.0658
NA	rs56364377	NA	intron	GWAS	Open_Targets_22.09	Sitting height	2.97e-09	-0.0546099
NA	rs56364377	NA	intron	GWAS	FinnGen_R12	Hypertension, essential	3.33e-09	0.0373577
NA	rs56364377	NA	intron	GWAS	FinnGen_MVP_UKBB_meta	Hypertension, essential	3.89e-09	0.0205
NA	rs56364377	NA	intron	GWAS	FinnGen_R12	Endometriosis of ovary	3.96e-09	0.114804
NA	rs56364377	NA	intron	GWAS	Open_Targets_22.09	Intelligence	6.06e-09	-0.0213686
NA	rs56364377	NA	intron	GWAS	Open_Targets_22.09	Intelligence (MTAG)	1e-08	-0.0216687
NA	rs56364377	NA	intron	GWAS	FGR12_UKBB	Hypertension, essential	1.05e-08	0.0265
NA	rs56364377	NA	intron	GWAS	FinnGen_R12	Endometriosis ASRM stages 3,4	1.53e-08	0.0959099
NA	rs56364377	NA	intron	GWAS	FinnGen_R12	Endometriosis of pelvic peritoneum	2.67e-08	0.110033
NA	rs56364377	NA	intron	GWAS	Open_Targets_22.09	1,5-anhydroglucitol (1,5-ag) levels	4.42e-08	-0.2597
NA	rs3825566	NA	splice region	GWAS	Open_Targets_22.09	Heel bone mineral density T score	6.5e-111	-0.0429845
NA	rs3825566	NA	splice region	GWAS	Open_Targets_22.09	Heel bone mineral density T score	6.5e-111	-0.0429845
NA	rs3825566	NA	splice region	GWAS	Open_Targets_22.09	Heel bone mineral density	1e-106	0
NA	rs3825566	NA	splice region	GWAS	Open_Targets_22.09	Heel bone mineral density	1e-106	0
NA	rs3825566	NA	splice region	GWAS	Open_Targets_22.09	Heel bone mineral density	2e-91	0
NA	rs3825566	NA	splice region	GWAS	Open_Targets_22.09	Heel bone mineral density	2e-91	0
NA	rs3825566	NA	splice region	GWAS	Open_Targets_22.09	Heel bone mineral density	8.5e-81	-0.0425588
NA	rs3825566	NA	splice region	GWAS	Open_Targets_22.09	Heel bone mineral density	8.5e-81	-0.0425588
NA	rs3825566	NA	splice region	GWAS	Open_Targets_22.09	Heel bone mineral density	9.4e-75	0.0405098
NA	rs3825566	NA	splice region	GWAS	Open_Targets_22.09	Heel bone mineral density	9.4e-75	0.0405098
NA	rs3825566	NA	splice region	GWAS	Open_Targets_22.09	Heel bone mineral density	3.4e-34	-0.0425841
NA	rs3825566	NA	splice region	GWAS	Open_Targets_22.09	Heel bone mineral density	3.4e-34	-0.0425841
NA	rs3825566	NA	splice region	GWAS	Open_Targets_22.09	Heel bone mineral density (bmd)	5.48e-34	-0.0052451
NA	rs3825566	NA	splice region	GWAS	Open_Targets_22.09	Heel bone mineral density (bmd)	5.48e-34	-0.0052451
NA	rs3825566	NA	splice region	GWAS	Open_Targets_22.09	Heel bone mineral density (bmd)	1.97e-33	0.00517255
NA	rs3825566	NA	splice region	GWAS	Open_Targets_22.09	Heel bone mineral density (bmd)	1.97e-33	0.00517255
NA	rs3825566	NA	splice region	GWAS	Open_Targets_22.09	Heel bone mineral density (bmd) t-score, automated	2.21e-33	-0.0465788
NA	rs3825566	NA	splice region	GWAS	Open_Targets_22.09	Heel bone mineral density (bmd) t-score, automated	2.21e-33	-0.0465788
NA	rs3825566	NA	splice region	GWAS	Open_Targets_22.09	Heel quantitative ultrasound index (qui), direct entry	2.22e-33	-0.825044
NA	rs3825566	NA	splice region	GWAS	Open_Targets_22.09	Heel quantitative ultrasound index (qui), direct entry	2.22e-33	-0.825044
NA	rs3825566	NA	splice region	GWAS	Open_Targets_22.09	Heel bone mineral density (bmd) t-score, automated	7.76e-33	0.0459349
NA	rs3825566	NA	splice region	GWAS	Open_Targets_22.09	Heel bone mineral density (bmd) t-score, automated	7.76e-33	0.0459349
NA	rs3825566	NA	splice region	GWAS	Open_Targets_22.09	Heel quantitative ultrasound index (qui), direct entry	7.76e-33	0.813644
NA	rs3825566	NA	splice region	GWAS	Open_Targets_22.09	Heel quantitative ultrasound index (qui), direct entry	7.76e-33	0.813644
NA	rs3825566	NA	splice region	GWAS	Open_Targets_22.09	Heel bone mineral density	4.4e-30	0.039281
NA	rs3825566	NA	splice region	GWAS	Open_Targets_22.09	Heel bone mineral density	4.4e-30	0.039281
NA	rs3825566	NA	splice region	GWAS	Open_Targets_22.09	Heel broadband ultrasound attenuation, direct entry	1.87e-29	0.671826
NA	rs3825566	NA	splice region	GWAS	Open_Targets_22.09	Heel broadband ultrasound attenuation, direct entry	1.87e-29	0.671826
NA	rs3825566	NA	splice region	GWAS	Open_Targets_22.09	Heel broadband ultrasound attenuation, direct entry	1.87e-29	0.671826
NA	rs3825566	NA	splice region	GWAS	Open_Targets_22.09	Heel broadband ultrasound attenuation, direct entry	1.87e-29	0.671826
NA	rs3825566	NA	splice region	GWAS	Kanta_2025_03	Gamma glutamyl transferase [Enzymatic activity/volume] in Serum or Plasma [u/l], sample-wise median	2.69e-26	0.0291693
NA	rs3825566	NA	splice region	GWAS	Kanta_2025_03	Gamma glutamyl transferase [Enzymatic activity/volume] in Serum or Plasma [u/l], sample-wise median	2.69e-26	0.0291693
NA	rs3825566	NA	splice region	GWAS	FGR12_UKBB	Otosclerosis	1e-24	-0.248
NA	rs3825566	NA	splice region	GWAS	FGR12_UKBB	Otosclerosis	1e-24	-0.248
NA	rs3825566	NA	splice region	GWAS	FinnGen_MVP_UKBB_meta	Hypertension	1.91e-24	0.0328
NA	rs3825566	NA	splice region	GWAS	FinnGen_MVP_UKBB_meta	Hypertension	1.91e-24	0.0328
NA	rs3825566	NA	splice region	GWAS	FinnGen_MVP_UKBB_meta	Hypertension, essential	1e-23	0.032
NA	rs3825566	NA	splice region	GWAS	FinnGen_MVP_UKBB_meta	Hypertension, essential	1e-23	0.032
NA	rs3825566	NA	splice region	GWAS	Open_Targets_22.09	Monocyte count	6.79e-19	-0.017469
NA	rs3825566	NA	splice region	GWAS	Open_Targets_22.09	Monocyte count	6.79e-19	-0.017469
NA	rs3825566	NA	splice region	GWAS	FinnGen_R12	Otosclerosis	1.52e-18	-0.241807
NA	rs3825566	NA	splice region	GWAS	FinnGen_R12	Otosclerosis	1.52e-18	-0.241807
NA	rs3825566	NA	splice region	GWAS	Open_Targets_22.09	Monocyte percentage of white cells	2.6e-18	-0.01943
NA	rs3825566	NA	splice region	GWAS	Open_Targets_22.09	Monocyte percentage of white cells	2.6e-18	-0.01943
NA	rs3825566	NA	splice region	GWAS	Open_Targets_22.09	Reticulocyte count	2.1e-17	0.0190971
NA	rs3825566	NA	splice region	GWAS	Open_Targets_22.09	Reticulocyte count	2.1e-17	0.0190971
NA	rs3825566	NA	splice region	GWAS	Open_Targets_22.09	Heel bone mineral density (bmd) t-score, automated (left)	2.42e-17	-0.0448377
NA	rs3825566	NA	splice region	GWAS	Open_Targets_22.09	Heel bone mineral density (bmd) t-score, automated (left)	2.42e-17	-0.0448377
NA	rs3825566	NA	splice region	GWAS	Open_Targets_22.09	Heel quantitative ultrasound index (qui), direct entry (left)	2.65e-17	-0.793265
NA	rs3825566	NA	splice region	GWAS	Open_Targets_22.09	Heel quantitative ultrasound index (qui), direct entry (left)	2.65e-17	-0.793265
NA	rs3825566	NA	splice region	GWAS	Open_Targets_22.09	Hair color	3e-17	0
NA	rs3825566	NA	splice region	GWAS	Open_Targets_22.09	Hair color	3e-17	0
NA	rs3825566	NA	splice region	GWAS	Open_Targets_22.09	Heel bone mineral density (bmd) (left)	3.62e-17	-0.004968
NA	rs3825566	NA	splice region	GWAS	Open_Targets_22.09	Heel bone mineral density (bmd) (left)	3.62e-17	-0.004968
NA	rs3825566	NA	splice region	GWAS	Open_Targets_22.09	Heel broadband ultrasound attenuation (left)	3.68e-17	-0.697756
NA	rs3825566	NA	splice region	GWAS	Open_Targets_22.09	Heel broadband ultrasound attenuation (left)	3.68e-17	-0.697756
NA	rs3825566	NA	splice region	GWAS	Open_Targets_22.09	Body mass index	1e-16	0
NA	rs3825566	NA	splice region	GWAS	Open_Targets_22.09	Cutaneous melanoma or hair colour	1e-16	0
NA	rs3825566	NA	splice region	GWAS	Open_Targets_22.09	Body mass index	1e-16	0
NA	rs3825566	NA	splice region	GWAS	Open_Targets_22.09	Cutaneous melanoma or hair colour	1e-16	0
NA	rs3825566	NA	splice region	GWAS	Open_Targets_22.09	Heel bone mineral density (bmd) (right)	1.27e-16	-0.0048081
NA	rs3825566	NA	splice region	GWAS	Open_Targets_22.09	Heel bone mineral density (bmd) (right)	1.27e-16	-0.0048081
NA	rs3825566	NA	splice region	GWAS	Open_Targets_22.09	Body mass index	1.6e-16	0.0161871
NA	rs3825566	NA	splice region	GWAS	Open_Targets_22.09	Body mass index	1.6e-16	0.0161871
NA	rs3825566	NA	splice region	GWAS	FinnGen_MVP_UKBB_meta	Fracture of forearm	1.7e-16	-0.0605
NA	rs3825566	NA	splice region	GWAS	FinnGen_MVP_UKBB_meta	Fracture of forearm	1.7e-16	-0.0605
NA	rs3825566	NA	splice region	GWAS	Open_Targets_22.09	Heel quantitative ultrasound index (qui), direct entry (right)	1.79e-16	-0.7603
NA	rs3825566	NA	splice region	GWAS	Open_Targets_22.09	Heel quantitative ultrasound index (qui), direct entry (right)	1.79e-16	-0.7603
NA	rs3825566	NA	splice region	GWAS	Open_Targets_22.09	Heel bone mineral density (bmd) t-score, automated (right)	1.8e-16	-0.0429214
NA	rs3825566	NA	splice region	GWAS	Open_Targets_22.09	Heel bone mineral density (bmd) t-score, automated (right)	1.8e-16	-0.0429214
NA	rs3825566	NA	splice region	GWAS	Open_Targets_22.09	Heel broadband ultrasound attenuation (right)	3.04e-16	0.671341
NA	rs3825566	NA	splice region	GWAS	Open_Targets_22.09	Heel broadband ultrasound attenuation (right)	3.04e-16	0.671341
NA	rs3825566	NA	splice region	GWAS	Open_Targets_22.09	Mean spheric corpuscular volume	4e-16	-0.0172072
NA	rs3825566	NA	splice region	GWAS	Open_Targets_22.09	Mean spheric corpuscular volume	4e-16	-0.0172072
NA	rs3825566	NA	splice region	GWAS	Open_Targets_22.09	Femoral neck bone mineral density	5e-16	-0.04
NA	rs3825566	NA	splice region	GWAS	Open_Targets_22.09	Femoral neck bone mineral density	5e-16	-0.04
NA	rs3825566	NA	splice region	GWAS	Open_Targets_22.09	Reticulocyte fraction of red cells	6.7e-16	0.0182011
NA	rs3825566	NA	splice region	GWAS	Open_Targets_22.09	Reticulocyte fraction of red cells	6.7e-16	0.0182011
NA	rs3825566	NA	splice region	GWAS	Open_Targets_22.09	Body mass index	1e-15	0
NA	rs3825566	NA	splice region	GWAS	Open_Targets_22.09	Body mass index	1e-15	0
NA	rs3825566	NA	splice region	GWAS	Open_Targets_22.09	Heel bone mineral density (bmd) (right)	2.2e-15	0.00457919
NA	rs3825566	NA	splice region	GWAS	Open_Targets_22.09	Heel bone mineral density (bmd) (right)	2.2e-15	0.00457919
NA	rs3825566	NA	splice region	GWAS	Open_Targets_22.09	Heel quantitative ultrasound index (qui), direct entry (right)	4.44e-15	0.719669
NA	rs3825566	NA	splice region	GWAS	Open_Targets_22.09	Heel quantitative ultrasound index (qui), direct entry (right)	4.44e-15	0.719669
NA	rs3825566	NA	splice region	GWAS	Open_Targets_22.09	Heel bone mineral density (bmd) t-score, automated (right)	4.45e-15	0.0406277
NA	rs3825566	NA	splice region	GWAS	Open_Targets_22.09	Heel bone mineral density (bmd) t-score, automated (right)	4.45e-15	0.0406277
NA	rs3825566	NA	splice region	GWAS	Kanta_2025_03	Platelets [#/volume] in Blood [e9/l], sample-wise median	7.63e-15	0.0159487
NA	rs3825566	NA	splice region	GWAS	Kanta_2025_03	Platelets [#/volume] in Blood [e9/l], sample-wise median	7.63e-15	0.0159487
NA	rs3825566	NA	splice region	GWAS	FGR12_UKBB	Hypertension	1.26e-14	0.0319
NA	rs3825566	NA	splice region	GWAS	FGR12_UKBB	Hypertension	1.26e-14	0.0319
NA	rs3825566	NA	splice region	GWAS	Open_Targets_22.09	Heel broadband ultrasound attenuation (right)	1.58e-14	0.619068
NA	rs3825566	NA	splice region	GWAS	Open_Targets_22.09	Heel broadband ultrasound attenuation (right)	1.58e-14	0.619068
NA	rs3825566	NA	splice region	GWAS	Open_Targets_22.09	Mean sphered cell volume	2.1e-14	-0.0140907
NA	rs3825566	NA	splice region	GWAS	Open_Targets_22.09	Mean sphered cell volume	2.1e-14	-0.0140907
NA	rs3825566	NA	splice region	GWAS	FGR12_UKBB	Hypertension, essential	2.51e-14	0.0324
NA	rs3825566	NA	splice region	GWAS	FGR12_UKBB	Hypertension, essential	2.51e-14	0.0324
NA	rs3825566	NA	splice region	GWAS	FGR12_UKBB	Fracture of forearm	3.16e-14	-0.0632
NA	rs3825566	NA	splice region	GWAS	FGR12_UKBB	Fracture of forearm	3.16e-14	-0.0632
NA	rs3825566	NA	splice region	GWAS	Open_Targets_22.09	Gamma glutamyl transferase levels	8e-14	-0.0148546
NA	rs3825566	NA	splice region	GWAS	Open_Targets_22.09	Gamma glutamyl transferase levels	8e-14	-0.0148546
NA	rs3825566	NA	splice region	GWAS	Open_Targets_22.09	Sex hormone-binding globulin levels adjusted for BMI	1.1e-13	0.00833402
NA	rs3825566	NA	splice region	GWAS	Open_Targets_22.09	Sex hormone-binding globulin levels adjusted for BMI	1.1e-13	0.00833402
NA	rs3825566	NA	splice region	GWAS	FGR12_UKBB	Osteoporosis	1.58e-13	-0.0673
NA	rs3825566	NA	splice region	GWAS	FGR12_UKBB	Osteoporosis	1.58e-13	-0.0673
NA	rs3825566	NA	splice region	GWAS	Open_Targets_22.09	High light scatter reticulocyte count	3e-13	0.0163169
NA	rs3825566	NA	splice region	GWAS	Open_Targets_22.09	High light scatter reticulocyte count	3e-13	0.0163169
NA	rs3825566	NA	splice region	GWAS	Open_Targets_22.09	High light scatter reticulocyte count	4.25e-13	0.00018655
NA	rs3825566	NA	splice region	GWAS	Open_Targets_22.09	High light scatter reticulocyte count	4.25e-13	0.00018655
NA	rs3825566	NA	splice region	GWAS	FinnGen_MVP_UKBB_meta	Type 2 diabetes, definitions combined	2.24e-12	0.0224
NA	rs3825566	NA	splice region	GWAS	FinnGen_MVP_UKBB_meta	Type 2 diabetes, definitions combined	2.24e-12	0.0224
NA	rs3825566	NA	splice region	GWAS	Open_Targets_22.09	High light scatter reticulocyte percentage of red cells	3e-12	0.0156272
NA	rs3825566	NA	splice region	GWAS	Open_Targets_22.09	High light scatter reticulocyte percentage of red cells	3e-12	0.0156272
NA	rs3825566	NA	splice region	GWAS	Open_Targets_22.09	Sex hormone-binding globulin levels adjusted for BMI	3.6e-12	0.00570987
NA	rs3825566	NA	splice region	GWAS	Open_Targets_22.09	Sex hormone-binding globulin levels adjusted for BMI	3.6e-12	0.00570987
NA	rs3825566	NA	splice region	GWAS	Open_Targets_22.09	Adult body size	1e-11	-0.009739
NA	rs3825566	NA	splice region	GWAS	Open_Targets_22.09	Adult body size	1e-11	-0.009739
NA	rs3825566	NA	splice region	GWAS	FinnGen_R12	Fracture of forearm	1.03e-11	-0.0644112
NA	rs3825566	NA	splice region	GWAS	FinnGen_R12	Fracture of forearm	1.03e-11	-0.0644112
NA	rs3825566	NA	splice region	GWAS	FGR12_UKBB	Type 2 diabetes, wide definition	1.26e-11	0.0391
NA	rs3825566	NA	splice region	GWAS	FGR12_UKBB	Type 2 diabetes, wide definition	1.26e-11	0.0391
NA	rs3825566	NA	splice region	GWAS	Open_Targets_22.09	Impedance of leg (right)	1.39e-11	0.625061
NA	rs3825566	NA	splice region	GWAS	Open_Targets_22.09	Impedance of leg (right)	1.39e-11	0.625061
NA	rs3825566	NA	splice region	GWAS	FinnGen_R12	Gonarthrosis, primary, with knee surgery	4.62e-11	0.0669353
NA	rs3825566	NA	splice region	GWAS	FinnGen_R12	Gonarthrosis, primary, with knee surgery	4.62e-11	0.0669353
NA	rs3825566	NA	splice region	GWAS	Open_Targets_22.09	Dark brown | hair colour (natural, before greying)	4.73e-11	0.0336856
NA	rs3825566	NA	splice region	GWAS	Open_Targets_22.09	Dark brown | hair colour (natural, before greying)	4.73e-11	0.0336856
NA	rs3825566	NA	splice region	GWAS	Open_Targets_22.09	Urate levels	9e-11	0.0119
NA	rs3825566	NA	splice region	GWAS	Open_Targets_22.09	Urate levels	9e-11	0.0119
NA	rs3825566	NA	splice region	GWAS	Open_Targets_22.09	PR interval	1e-10	-0.42
NA	rs3825566	NA	splice region	GWAS	Open_Targets_22.09	Aspartate aminotransferase levels	1e-10	6.42
NA	rs3825566	NA	splice region	GWAS	Open_Targets_22.09	PR interval	1e-10	-0.42
NA	rs3825566	NA	splice region	GWAS	Open_Targets_22.09	Aspartate aminotransferase levels	1e-10	6.42
NA	rs3825566	NA	splice region	GWAS	FinnGen_R12	Hypertension	1.04e-10	0.0353624
NA	rs3825566	NA	splice region	GWAS	FinnGen_R12	Hypertension	1.04e-10	0.0353624
NA	rs3825566	NA	splice region	GWAS	Open_Targets_22.09	Dark brown | hair colour (natural, before greying)	1.25e-10	-0.0327791
NA	rs3825566	NA	splice region	GWAS	Open_Targets_22.09	Dark brown | hair colour (natural, before greying)	1.25e-10	-0.0327791
NA	rs3825566	NA	splice region	GWAS	FinnGen_R12	Hypertension, essential	1.42e-10	0.0369056
NA	rs3825566	NA	splice region	GWAS	FinnGen_R12	Hypertension, essential	1.42e-10	0.0369056
NA	rs3825566	NA	splice region	GWAS	FinnGen_MVP_UKBB_meta	Malignant neoplasm of skin, excluding all cancers (controls excluding all cancers)	1.51e-10	0.0299
NA	rs3825566	NA	splice region	GWAS	FinnGen_MVP_UKBB_meta	Malignant neoplasm of skin, excluding all cancers (controls excluding all cancers)	1.51e-10	0.0299
NA	rs3825566	NA	splice region	GWAS	Open_Targets_22.09	Body mass index (bmi)	1.79e-10	0.0757504
NA	rs3825566	NA	splice region	GWAS	Open_Targets_22.09	Body mass index (bmi)	1.79e-10	0.0757504
NA	rs3825566	NA	splice region	GWAS	Open_Targets_22.09	Eosinophil counts	2e-10	0
NA	rs3825566	NA	splice region	GWAS	Open_Targets_22.09	Eosinophil counts	2e-10	0
NA	rs3825566	NA	splice region	GWAS	Open_Targets_22.09	Body mass index (bmi)	2.27e-10	0.0756088
NA	rs3825566	NA	splice region	GWAS	Open_Targets_22.09	Body mass index (bmi)	2.27e-10	0.0756088
NA	rs3825566	NA	splice region	GWAS	Open_Targets_22.09	Monocyte percentage of white cells	2.29e-10	-0.0236192
NA	rs3825566	NA	splice region	GWAS	Open_Targets_22.09	Monocyte percentage of white cells	2.29e-10	-0.0236192
NA	rs3825566	NA	splice region	GWAS	Open_Targets_22.09	High light scatter reticulocyte percentage	3.48e-10	0.00543532
NA	rs3825566	NA	splice region	GWAS	Open_Targets_22.09	High light scatter reticulocyte percentage	3.48e-10	0.00543532
NA	rs3825566	NA	splice region	GWAS	Kanta_2025_03	MCHC [Mass/volume] [g/l], sample-wise median	3.65e-10	0.0147109
NA	rs3825566	NA	splice region	GWAS	Kanta_2025_03	MCHC [Mass/volume] [g/l], sample-wise median	3.65e-10	0.0147109
NA	rs3825566	NA	splice region	GWAS	FinnGen_MVP_UKBB_meta	Ischaemic heart disease, wide definition	4.9e-10	0.0213
NA	rs3825566	NA	splice region	GWAS	FinnGen_MVP_UKBB_meta	Ischaemic heart disease, wide definition	4.9e-10	0.0213
NA	rs3825566	NA	splice region	GWAS	Open_Targets_22.09	Monocyte percentage	9.13e-10	-0.0407811
NA	rs3825566	NA	splice region	GWAS	Open_Targets_22.09	Monocyte percentage	9.13e-10	-0.0407811
NA	rs3825566	NA	splice region	GWAS	Open_Targets_22.09	Blond vs. brown/black hair color	1e-09	0
NA	rs3825566	NA	splice region	GWAS	Open_Targets_22.09	Blond vs. brown/black hair color	1e-09	0
NA	rs3825566	NA	splice region	GWAS	Open_Targets_22.09	Impedance of leg (right)	1e-09	-0.489273
NA	rs3825566	NA	splice region	GWAS	Open_Targets_22.09	Impedance of leg (right)	1e-09	-0.489273
NA	rs3825566	NA	splice region	GWAS	Open_Targets_22.09	Liver enzyme levels (alanine transaminase)	1.1e-09	-0.0023906
NA	rs3825566	NA	splice region	GWAS	Open_Targets_22.09	Liver enzyme levels (alanine transaminase)	1.1e-09	-0.0023906
NA	rs3825566	NA	splice region	GWAS	Open_Targets_22.09	Monocyte count	2.01e-09	-0.0223987
NA	rs3825566	NA	splice region	GWAS	Open_Targets_22.09	Monocyte count	2.01e-09	-0.0223987
NA	rs3825566	NA	splice region	GWAS	Open_Targets_22.09	Type 2 diabetes	3e-09	0.0284
NA	rs3825566	NA	splice region	GWAS	Open_Targets_22.09	Type 2 diabetes	3e-09	0.0284
NA	rs3825566	NA	splice region	GWAS	Open_Targets_22.09	Eosinophil percentage of white cells	3.9e-09	-0.0131471
NA	rs3825566	NA	splice region	GWAS	Open_Targets_22.09	Eosinophil percentage of white cells	3.9e-09	-0.0131471
NA	rs3825566	NA	splice region	GWAS	Open_Targets_22.09	Sex hormone-binding globulin levels	4.5e-09	0.00707977
NA	rs3825566	NA	splice region	GWAS	Open_Targets_22.09	Sex hormone-binding globulin levels	4.5e-09	0.00707977
NA	rs3825566	NA	splice region	GWAS	Open_Targets_22.09	Aspartate aminotransferase levels	4.8e-09	-0.0122679
NA	rs3825566	NA	splice region	GWAS	Open_Targets_22.09	Aspartate aminotransferase levels	4.8e-09	-0.0122679
NA	rs3825566	NA	splice region	GWAS	FinnGen_MVP_UKBB_meta	Angina pectoris	5.25e-09	0.029
NA	rs3825566	NA	splice region	GWAS	FinnGen_MVP_UKBB_meta	Angina pectoris	5.25e-09	0.029
NA	rs3825566	NA	splice region	GWAS	Kanta_2025_03	Sodium [Moles/volume] in Serum or Plasma [mmol/l], sample-wise median	5.26e-09	-0.0138898
NA	rs3825566	NA	splice region	GWAS	Kanta_2025_03	Sodium [Moles/volume] in Serum or Plasma [mmol/l], sample-wise median	5.26e-09	-0.0138898
NA	rs3825566	NA	splice region	GWAS	Open_Targets_22.09	Body mass index (bmi)	5.91e-09	0.0682301
NA	rs3825566	NA	splice region	GWAS	Open_Targets_22.09	Body mass index (bmi)	5.91e-09	0.0682301
NA	rs3825566	NA	splice region	GWAS	FinnGen_MVP_UKBB_meta	Other malignant neoplasms of skin (=non-melanoma skin cancer), excluding all cancers (controls excluding all cancers)	8.32e-09	0.0314
NA	rs3825566	NA	splice region	GWAS	FinnGen_MVP_UKBB_meta	Other malignant neoplasms of skin (=non-melanoma skin cancer), excluding all cancers (controls excluding all cancers)	8.32e-09	0.0314
NA	rs3825566	NA	splice region	GWAS	Open_Targets_22.09	Type 2 diabetes [conditional]	1e-08	0
NA	rs3825566	NA	splice region	GWAS	Open_Targets_22.09	Type 2 diabetes [conditional]	1e-08	0
NA	rs3825566	NA	splice region	GWAS	FinnGen_R12	Antihypertensive medication - note that there are other indications	1.17e-08	0.0296611
NA	rs3825566	NA	splice region	GWAS	FinnGen_R12	Antihypertensive medication - note that there are other indications	1.17e-08	0.0296611
NA	rs3825566	NA	splice region	GWAS	Open_Targets_22.09	Eosinophil counts	1.21e-08	0.012093
NA	rs3825566	NA	splice region	GWAS	Open_Targets_22.09	Eosinophil counts	1.21e-08	0.012093
NA	rs3825566	NA	splice region	GWAS	Open_Targets_22.09	Blonde | hair colour (natural, before greying)	1.47e-08	0.0442392
NA	rs3825566	NA	splice region	GWAS	Open_Targets_22.09	Blonde | hair colour (natural, before greying)	1.47e-08	0.0442392
NA	rs3825566	NA	splice region	GWAS	Open_Targets_22.09	Age at first sexual intercourse	1.5e-08	-0.0121
NA	rs3825566	NA	splice region	GWAS	Open_Targets_22.09	Age at first sexual intercourse	1.5e-08	-0.0121
NA	rs3825566	NA	splice region	GWAS	Open_Targets_22.09	Body mass index (bmi)	1.54e-08	0.0660707
NA	rs3825566	NA	splice region	GWAS	Open_Targets_22.09	Body mass index (bmi)	1.54e-08	0.0660707
NA	rs3825566	NA	splice region	GWAS	Open_Targets_22.09	High light scatter reticulocyte percentage	1.8e-08	0.00481224
NA	rs3825566	NA	splice region	GWAS	Open_Targets_22.09	High light scatter reticulocyte percentage	1.8e-08	0.00481224
NA	rs3825566	NA	splice region	GWAS	Open_Targets_22.09	Impedance of whole body	1.86e-08	0.927447
NA	rs3825566	NA	splice region	GWAS	Open_Targets_22.09	Impedance of whole body	1.86e-08	0.927447
NA	rs3825566	NA	splice region	GWAS	FinnGen_MVP_UKBB_meta	Coronary atherosclerosis	1.86e-08	0.0219
NA	rs3825566	NA	splice region	GWAS	FinnGen_MVP_UKBB_meta	Coronary atherosclerosis	1.86e-08	0.0219
NA	rs3825566	NA	splice region	GWAS	Open_Targets_22.09	Type 2 diabetes	2e-08	-0.0238
NA	rs3825566	NA	splice region	GWAS	Open_Targets_22.09	Type 2 diabetes	2e-08	-0.0238
NA	rs3825566	NA	splice region	GWAS	Open_Targets_22.09	Liver enzyme levels (alanine transaminase)	2.2e-08	0.00218921
NA	rs3825566	NA	splice region	GWAS	Open_Targets_22.09	Liver enzyme levels (alanine transaminase)	2.2e-08	0.00218921
NA	rs3825566	NA	splice region	GWAS	FGR12_UKBB	Gonarthrosis	2.24e-08	0.0308
NA	rs3825566	NA	splice region	GWAS	FGR12_UKBB	Gonarthrosis	2.24e-08	0.0308
NA	rs3825566	NA	splice region	GWAS	Open_Targets_22.09	Type 2 diabetes	3e-08	-0.0392207
NA	rs3825566	NA	splice region	GWAS	Open_Targets_22.09	Type 2 diabetes	3e-08	-0.0392207
NA	rs3825566	NA	splice region	GWAS	Open_Targets_22.09	Eosinophil counts	3.39e-08	0.01148
NA	rs3825566	NA	splice region	GWAS	Open_Targets_22.09	Eosinophil counts	3.39e-08	0.01148
NA	rs3825566	NA	splice region	GWAS	Open_Targets_22.09	Arm fat percentage (left)	4.18e-08	0.102293
NA	rs3825566	NA	splice region	GWAS	Open_Targets_22.09	Arm fat percentage (left)	4.18e-08	0.102293
NA	rs1951392	NA	intron	GWAS	Open_Targets_22.09	Heel bone mineral density T score	6.5e-111	-0.0429845
NA	rs1951392	NA	intron	GWAS	Open_Targets_22.09	Heel bone mineral density	1e-106	0
NA	rs1951392	NA	intron	GWAS	Open_Targets_22.09	Heel bone mineral density	2e-91	0
NA	rs1951392	NA	intron	GWAS	Open_Targets_22.09	Heel bone mineral density	8.5e-81	-0.0425588
NA	rs1951392	NA	intron	GWAS	Open_Targets_22.09	Heel bone mineral density	1.4e-79	-0.0422026
NA	rs1951392	NA	intron	GWAS	Open_Targets_22.09	Heel bone mineral density	3.4e-34	-0.0425841
NA	rs1951392	NA	intron	GWAS	Open_Targets_22.09	Heel bone mineral density (bmd)	5.48e-34	-0.0052451
NA	rs1951392	NA	intron	GWAS	Open_Targets_22.09	Heel bone mineral density (bmd)	1.1e-33	-0.0052233
NA	rs1951392	NA	intron	GWAS	Open_Targets_22.09	Heel bone mineral density (bmd) t-score, automated	2.21e-33	-0.0465788
NA	rs1951392	NA	intron	GWAS	Open_Targets_22.09	Heel quantitative ultrasound index (qui), direct entry	2.22e-33	-0.825044
NA	rs1951392	NA	intron	GWAS	Open_Targets_22.09	Heel bone mineral density (bmd) t-score, automated	4.33e-33	-0.0463895
NA	rs1951392	NA	intron	GWAS	Open_Targets_22.09	Heel quantitative ultrasound index (qui), direct entry	4.33e-33	-0.821692
NA	rs1951392	NA	intron	GWAS	Open_Targets_22.09	Heel bone mineral density	1.1e-32	-0.0414804
NA	rs1951392	NA	intron	GWAS	Open_Targets_22.09	Heel broadband ultrasound attenuation, direct entry	1.87e-29	0.671826
NA	rs1951392	NA	intron	GWAS	Open_Targets_22.09	Heel broadband ultrasound attenuation, direct entry	3.06e-29	-0.673132
NA	rs1951392	NA	intron	GWAS	Kanta_2025_03	Gamma glutamyl transferase [Enzymatic activity/volume] in Serum or Plasma [u/l], sample-wise median	7.3e-27	-0.0295422
NA	rs1951392	NA	intron	GWAS	FGR12_UKBB	Otosclerosis	1.58e-25	0.252
NA	rs1951392	NA	intron	GWAS	FinnGen_MVP_UKBB_meta	Hypertension	1.35e-24	-0.0331
NA	rs1951392	NA	intron	GWAS	FinnGen_MVP_UKBB_meta	Hypertension, essential	2.51e-24	-0.033
NA	rs1951392	NA	intron	GWAS	Open_Targets_22.09	Monocyte count	1.3e-23	0.019818
NA	rs1951392	NA	intron	GWAS	Open_Targets_22.09	Monocyte percentage of white cells	2.6e-22	0.0217603
NA	rs1951392	NA	intron	GWAS	FinnGen_R12	Otosclerosis	1.54e-19	0.248794
NA	rs1951392	NA	intron	GWAS	Open_Targets_22.09	Reticulocyte count	9.9e-19	-0.0199949
NA	rs1951392	NA	intron	GWAS	Open_Targets_22.09	Heel bone mineral density (bmd) t-score, automated (left)	2.42e-17	-0.0448377
NA	rs1951392	NA	intron	GWAS	Open_Targets_22.09	Heel quantitative ultrasound index (qui), direct entry (left)	2.65e-17	-0.793265
NA	rs1951392	NA	intron	GWAS	Open_Targets_22.09	Reticulocyte fraction of red cells	2.8e-17	-0.0191726
NA	rs1951392	NA	intron	GWAS	FinnGen_MVP_UKBB_meta	Fracture of forearm	2.82e-17	0.0628
NA	rs1951392	NA	intron	GWAS	Open_Targets_22.09	Hair color	3e-17	0
NA	rs1951392	NA	intron	GWAS	Open_Targets_22.09	Heel bone mineral density (bmd) (left)	3.62e-17	-0.004968
NA	rs1951392	NA	intron	GWAS	Open_Targets_22.09	Heel broadband ultrasound attenuation (left)	3.68e-17	-0.697756
NA	rs1951392	NA	intron	GWAS	Open_Targets_22.09	Body mass index	1e-16	0
NA	rs1951392	NA	intron	GWAS	Open_Targets_22.09	Cutaneous melanoma or hair colour	1e-16	0
NA	rs1951392	NA	intron	GWAS	Open_Targets_22.09	Heel bone mineral density (bmd) (right)	1.27e-16	-0.0048081
NA	rs1951392	NA	intron	GWAS	Open_Targets_22.09	Body mass index	1.6e-16	0.0161871
NA	rs1951392	NA	intron	GWAS	Open_Targets_22.09	Heel quantitative ultrasound index (qui), direct entry (right)	1.79e-16	-0.7603
NA	rs1951392	NA	intron	GWAS	Open_Targets_22.09	Heel bone mineral density (bmd) t-score, automated (right)	1.8e-16	-0.0429214
NA	rs1951392	NA	intron	GWAS	Open_Targets_22.09	Heel bone mineral density (bmd) (right)	2.13e-16	-0.0047733
NA	rs1951392	NA	intron	GWAS	Open_Targets_22.09	Heel broadband ultrasound attenuation (right)	3.04e-16	0.671341
NA	rs1951392	NA	intron	GWAS	Open_Targets_22.09	Heel quantitative ultrasound index (qui), direct entry (right)	3.52e-16	-0.752967
NA	rs1951392	NA	intron	GWAS	Open_Targets_22.09	Heel bone mineral density (bmd) t-score, automated (right)	3.52e-16	-0.0425075
NA	rs1951392	NA	intron	GWAS	Open_Targets_22.09	Mean spheric corpuscular volume	4e-16	-0.0172072
NA	rs1951392	NA	intron	GWAS	Open_Targets_22.09	Femoral neck bone mineral density	5e-16	-0.04
NA	rs1951392	NA	intron	GWAS	Open_Targets_22.09	Heel broadband ultrasound attenuation (right)	7.24e-16	-0.654178
NA	rs1951392	NA	intron	GWAS	Open_Targets_22.09	Body mass index	1e-15	0
NA	rs1951392	NA	intron	GWAS	Open_Targets_22.09	High light scatter reticulocyte count	6.2e-15	-0.0175523
NA	rs1951392	NA	intron	GWAS	Kanta_2025_03	Platelets [#/volume] in Blood [e9/l], sample-wise median	7.08e-15	-0.0159906
NA	rs1951392	NA	intron	GWAS	FGR12_UKBB	Osteoporosis	2e-14	0.0701
NA	rs1951392	NA	intron	GWAS	FGR12_UKBB	Fracture of forearm	2e-14	0.064
NA	rs1951392	NA	intron	GWAS	Open_Targets_22.09	Mean sphered cell volume	2.1e-14	-0.0140907
NA	rs1951392	NA	intron	GWAS	Open_Targets_22.09	High light scatter reticulocyte count	2.89e-14	-0.0001969
NA	rs1951392	NA	intron	GWAS	Open_Targets_22.09	High light scatter reticulocyte percentage of red cells	6.2e-14	-0.016903
NA	rs1951392	NA	intron	GWAS	Open_Targets_22.09	Gamma glutamyl transferase levels	8e-14	-0.0148546
NA	rs1951392	NA	intron	GWAS	FGR12_UKBB	Hypertension	1e-13	-0.0309
NA	rs1951392	NA	intron	GWAS	FGR12_UKBB	Hypertension, essential	1.58e-13	-0.0315
NA	rs1951392	NA	intron	GWAS	FinnGen_MVP_UKBB_meta	Type 2 diabetes, definitions combined	5.5e-13	-0.0236
NA	rs1951392	NA	intron	GWAS	Open_Targets_22.09	Sex hormone-binding globulin levels adjusted for BMI	8.6e-13	-0.0079718
NA	rs1951392	NA	intron	GWAS	Open_Targets_22.09	Monocyte percentage of white cells	1.86e-12	0.0264219
NA	rs1951392	NA	intron	GWAS	Open_Targets_22.09	Monocyte percentage	3.01e-12	0.0467389
NA	rs1951392	NA	intron	GWAS	FinnGen_R12	Fracture of forearm	5.19e-12	0.0654255
NA	rs1951392	NA	intron	GWAS	Open_Targets_22.09	Ankle spacing width	6.72e-12	-0.102544
NA	rs1951392	NA	intron	GWAS	FinnGen_MVP_UKBB_meta	Ischaemic heart disease, wide definition	7.41e-12	-0.0241
NA	rs1951392	NA	intron	GWAS	Open_Targets_22.09	Adult body size	1e-11	-0.009739
NA	rs1951392	NA	intron	GWAS	FGR12_UKBB	Type 2 diabetes, wide definition	1.58e-11	-0.0392
NA	rs1951392	NA	intron	GWAS	Open_Targets_22.09	Sex hormone-binding globulin levels adjusted for BMI	2.4e-11	-0.0055103
NA	rs1951392	NA	intron	GWAS	Open_Targets_22.09	Dark brown | hair colour (natural, before greying)	4.73e-11	0.0336856
NA	rs1951392	NA	intron	GWAS	Open_Targets_22.09	Urate levels	9e-11	0.0119
NA	rs1951392	NA	intron	GWAS	Open_Targets_22.09	PR interval	1e-10	-0.42
NA	rs1951392	NA	intron	GWAS	Open_Targets_22.09	Aspartate aminotransferase levels	1e-10	6.42
NA	rs1951392	NA	intron	GWAS	FinnGen_R12	Gonarthrosis, primary, with knee surgery	1.01e-10	-0.0658553
NA	rs1951392	NA	intron	GWAS	Open_Targets_22.09	Body mass index (bmi)	1.79e-10	0.0757504
NA	rs1951392	NA	intron	GWAS	FinnGen_MVP_UKBB_meta	Angina pectoris	1.86e-10	-0.0322
NA	rs1951392	NA	intron	GWAS	Open_Targets_22.09	Eosinophil counts	2e-10	0
NA	rs1951392	NA	intron	GWAS	Open_Targets_22.09	Monocyte count	2.25e-10	0.0238554
NA	rs1951392	NA	intron	GWAS	Open_Targets_22.09	Body mass index (bmi)	2.27e-10	0.0756088
NA	rs1951392	NA	intron	GWAS	FinnGen_R12	Hypertension	2.48e-10	-0.0346902
NA	rs1951392	NA	intron	GWAS	Kanta_2025_03	MCHC [Mass/volume] [g/l], sample-wise median	2.8e-10	-0.0148276
NA	rs1951392	NA	intron	GWAS	Open_Targets_22.09	Dark brown | hair colour (natural, before greying)	2.88e-10	0.0323136
NA	rs1951392	NA	intron	GWAS	FinnGen_R12	Hypertension, essential	2.95e-10	-0.0363191
NA	rs1951392	NA	intron	GWAS	Open_Targets_22.09	High light scatter reticulocyte percentage	3.48e-10	0.00543532
NA	rs1951392	NA	intron	GWAS	FinnGen_MVP_UKBB_meta	Malignant neoplasm of skin, excluding all cancers (controls excluding all cancers)	4.57e-10	-0.029
NA	rs1951392	NA	intron	GWAS	Open_Targets_22.09	Blond vs. brown/black hair color	1e-09	0
NA	rs1951392	NA	intron	GWAS	Open_Targets_22.09	Liver enzyme levels (alanine transaminase)	1.1e-09	-0.0023906
NA	rs1951392	NA	intron	GWAS	Open_Targets_22.09	Granulocyte percentage of myeloid white cells	1.93e-09	-0.0225794
NA	rs1951392	NA	intron	GWAS	Open_Targets_22.09	Type 2 diabetes	3e-09	0.0284
NA	rs1951392	NA	intron	GWAS	Open_Targets_22.09	Eosinophil percentage of white cells	3.9e-09	-0.0131471
NA	rs1951392	NA	intron	GWAS	Open_Targets_22.09	Liver enzyme levels (alanine transaminase)	4.3e-09	-0.0023151
NA	rs1951392	NA	intron	GWAS	Open_Targets_22.09	Aspartate aminotransferase levels	4.8e-09	-0.0122679
NA	rs1951392	NA	intron	GWAS	Open_Targets_22.09	Optic disc size	5e-09	0.01
NA	rs1951392	NA	intron	GWAS	Open_Targets_22.09	High light scatter reticulocyte percentage	5.51e-09	-0.0050131
NA	rs1951392	NA	intron	GWAS	FinnGen_MVP_UKBB_meta	Coronary atherosclerosis	5.89e-09	-0.023
NA	rs1951392	NA	intron	GWAS	Open_Targets_22.09	Body mass index (bmi)	8.61e-09	-0.0678858
NA	rs1951392	NA	intron	GWAS	Open_Targets_22.09	Weight	8.63e-09	-0.23566
NA	rs1951392	NA	intron	GWAS	Kanta_2025_03	Sodium [Moles/volume] in Serum or Plasma [mmol/l], sample-wise median	8.72e-09	0.0137073
NA	rs1951392	NA	intron	GWAS	Open_Targets_22.09	Impedance of leg (right)	8.87e-09	0.463295
NA	rs1951392	NA	intron	GWAS	Open_Targets_22.09	Type 2 diabetes [conditional]	1e-08	0
NA	rs1951392	NA	intron	GWAS	Open_Targets_22.09	Eosinophil counts	1.21e-08	0.012093
NA	rs1951392	NA	intron	GWAS	Open_Targets_22.09	Reticulocyte fraction of red cells	1.42e-08	0.022569
NA	rs1951392	NA	intron	GWAS	Open_Targets_22.09	Blonde | hair colour (natural, before greying)	1.47e-08	0.0442392
NA	rs1951392	NA	intron	GWAS	Open_Targets_22.09	Weight	1.51e-08	-0.229328
NA	rs1951392	NA	intron	GWAS	Open_Targets_22.09	Body mass index (bmi)	1.69e-08	-0.0662713
NA	rs1951392	NA	intron	GWAS	FinnGen_R12	Antihypertensive medication - note that there are other indications	1.78e-08	-0.0293359
NA	rs1951392	NA	intron	GWAS	Open_Targets_22.09	Impedance of whole body	1.86e-08	0.927447
NA	rs1951392	NA	intron	GWAS	Open_Targets_22.09	Type 2 diabetes	2e-08	-0.0238
NA	rs1951392	NA	intron	GWAS	Open_Targets_22.09	Type 2 diabetes	3e-08	-0.0392207
NA	rs1951392	NA	intron	GWAS	Open_Targets_22.09	Sex hormone-binding globulin levels	3.7e-08	-0.0065712
NA	rs1951392	NA	intron	GWAS	FinnGen_MVP_UKBB_meta	Obesity	4.57e-08	-0.0182
NA	rs1951392	NA	intron	GWAS	Open_Targets_22.09	Low density lipoprotein cholesterol levels	4.7e-08	-0.011049
NA	rs113135977	NA	intron	GWAS	Open_Targets_22.09	Heel bone mineral density T score	6.5e-111	-0.0429845
NA	rs113135977	NA	intron	GWAS	Open_Targets_22.09	Heel bone mineral density T score	6.5e-111	-0.0429845
NA	rs113135977	NA	intron	GWAS	Open_Targets_22.09	Heel bone mineral density	1e-106	0
NA	rs113135977	NA	intron	GWAS	Open_Targets_22.09	Heel bone mineral density	1e-106	0
NA	rs113135977	NA	intron	GWAS	Open_Targets_22.09	Heel bone mineral density	2e-91	0
NA	rs113135977	NA	intron	GWAS	Open_Targets_22.09	Heel bone mineral density	2e-91	0
NA	rs113135977	NA	intron	GWAS	Open_Targets_22.09	Heel bone mineral density	8.5e-81	-0.0425588
NA	rs113135977	NA	intron	GWAS	Open_Targets_22.09	Heel bone mineral density	8.5e-81	-0.0425588
NA	rs113135977	NA	intron	GWAS	Open_Targets_22.09	Heel bone mineral density	8.7e-80	-0.0422941
NA	rs113135977	NA	intron	GWAS	Open_Targets_22.09	Heel bone mineral density	8.7e-80	-0.0422941
NA	rs113135977	NA	intron	GWAS	Open_Targets_22.09	Heel bone mineral density	3.4e-34	-0.0425841
NA	rs113135977	NA	intron	GWAS	Open_Targets_22.09	Heel bone mineral density	3.4e-34	-0.0425841
NA	rs113135977	NA	intron	GWAS	Open_Targets_22.09	Heel bone mineral density (bmd)	5.48e-34	-0.0052451
NA	rs113135977	NA	intron	GWAS	Open_Targets_22.09	Heel bone mineral density (bmd)	5.48e-34	-0.0052451
NA	rs113135977	NA	intron	GWAS	Open_Targets_22.09	Heel bone mineral density (bmd)	1.11e-33	-0.005225
NA	rs113135977	NA	intron	GWAS	Open_Targets_22.09	Heel bone mineral density (bmd)	1.11e-33	-0.005225
NA	rs113135977	NA	intron	GWAS	Open_Targets_22.09	Heel bone mineral density (bmd) t-score, automated	2.21e-33	-0.0465788
NA	rs113135977	NA	intron	GWAS	Open_Targets_22.09	Heel bone mineral density (bmd) t-score, automated	2.21e-33	-0.0465788
NA	rs113135977	NA	intron	GWAS	Open_Targets_22.09	Heel quantitative ultrasound index (qui), direct entry	2.22e-33	-0.825044
NA	rs113135977	NA	intron	GWAS	Open_Targets_22.09	Heel quantitative ultrasound index (qui), direct entry	2.22e-33	-0.825044
NA	rs113135977	NA	intron	GWAS	Open_Targets_22.09	Heel bone mineral density (bmd) t-score, automated	4.34e-33	-0.0464044
NA	rs113135977	NA	intron	GWAS	Open_Targets_22.09	Heel bone mineral density (bmd) t-score, automated	4.34e-33	-0.0464044
NA	rs113135977	NA	intron	GWAS	Open_Targets_22.09	Heel quantitative ultrasound index (qui), direct entry	4.35e-33	-0.821956
NA	rs113135977	NA	intron	GWAS	Open_Targets_22.09	Heel quantitative ultrasound index (qui), direct entry	4.35e-33	-0.821956
NA	rs113135977	NA	intron	GWAS	Open_Targets_22.09	Heel bone mineral density	4.7e-32	-0.0411815
NA	rs113135977	NA	intron	GWAS	Open_Targets_22.09	Heel bone mineral density	4.7e-32	-0.0411815
NA	rs113135977	NA	intron	GWAS	Open_Targets_22.09	Heel broadband ultrasound attenuation, direct entry	1.87e-29	0.671826
NA	rs113135977	NA	intron	GWAS	Open_Targets_22.09	Heel broadband ultrasound attenuation, direct entry	1.87e-29	0.671826
NA	rs113135977	NA	intron	GWAS	Open_Targets_22.09	Heel broadband ultrasound attenuation, direct entry	3.27e-29	-0.673013
NA	rs113135977	NA	intron	GWAS	Open_Targets_22.09	Heel broadband ultrasound attenuation, direct entry	3.27e-29	-0.673013
NA	rs113135977	NA	intron	GWAS	Kanta_2025_03	Gamma glutamyl transferase [Enzymatic activity/volume] in Serum or Plasma [u/l], sample-wise median	9.41e-26	-0.0289666
NA	rs113135977	NA	intron	GWAS	Kanta_2025_03	Gamma glutamyl transferase [Enzymatic activity/volume] in Serum or Plasma [u/l], sample-wise median	9.41e-26	-0.0289666
NA	rs113135977	NA	intron	GWAS	FGR12_UKBB	Otosclerosis	3.98e-25	0.251
NA	rs113135977	NA	intron	GWAS	FGR12_UKBB	Otosclerosis	3.98e-25	0.251
NA	rs113135977	NA	intron	GWAS	FinnGen_MVP_UKBB_meta	Hypertension	9.12e-24	-0.0326
NA	rs113135977	NA	intron	GWAS	FinnGen_MVP_UKBB_meta	Hypertension	9.12e-24	-0.0326
NA	rs113135977	NA	intron	GWAS	FinnGen_MVP_UKBB_meta	Hypertension, essential	1.29e-23	-0.0325
NA	rs113135977	NA	intron	GWAS	FinnGen_MVP_UKBB_meta	Hypertension, essential	1.29e-23	-0.0325
NA	rs113135977	NA	intron	GWAS	Open_Targets_22.09	Monocyte count	6.28e-23	0.019525
NA	rs113135977	NA	intron	GWAS	Open_Targets_22.09	Monocyte count	6.28e-23	0.019525
NA	rs113135977	NA	intron	GWAS	Open_Targets_22.09	Monocyte percentage of white cells	3.2e-22	0.0217183
NA	rs113135977	NA	intron	GWAS	Open_Targets_22.09	Monocyte percentage of white cells	3.2e-22	0.0217183
NA	rs113135977	NA	intron	GWAS	FinnGen_R12	Otosclerosis	4.3e-19	0.246359
NA	rs113135977	NA	intron	GWAS	FinnGen_R12	Otosclerosis	4.3e-19	0.246359
NA	rs113135977	NA	intron	GWAS	Open_Targets_22.09	Reticulocyte count	1.1e-18	-0.0199707
NA	rs113135977	NA	intron	GWAS	Open_Targets_22.09	Reticulocyte count	1.1e-18	-0.0199707
NA	rs113135977	NA	intron	GWAS	FinnGen_MVP_UKBB_meta	Fracture of forearm	1.12e-17	0.0636
NA	rs113135977	NA	intron	GWAS	FinnGen_MVP_UKBB_meta	Fracture of forearm	1.12e-17	0.0636
NA	rs113135977	NA	intron	GWAS	Open_Targets_22.09	Heel bone mineral density (bmd) t-score, automated (left)	2.42e-17	-0.0448377
NA	rs113135977	NA	intron	GWAS	Open_Targets_22.09	Heel bone mineral density (bmd) t-score, automated (left)	2.42e-17	-0.0448377
NA	rs113135977	NA	intron	GWAS	Open_Targets_22.09	Heel quantitative ultrasound index (qui), direct entry (left)	2.65e-17	-0.793265
NA	rs113135977	NA	intron	GWAS	Open_Targets_22.09	Heel quantitative ultrasound index (qui), direct entry (left)	2.65e-17	-0.793265
NA	rs113135977	NA	intron	GWAS	Open_Targets_22.09	Hair color	3e-17	0
NA	rs113135977	NA	intron	GWAS	Open_Targets_22.09	Hair color	3e-17	0
NA	rs113135977	NA	intron	GWAS	Open_Targets_22.09	Reticulocyte fraction of red cells	3.1e-17	-0.0191472
NA	rs113135977	NA	intron	GWAS	Open_Targets_22.09	Reticulocyte fraction of red cells	3.1e-17	-0.0191472
NA	rs113135977	NA	intron	GWAS	Open_Targets_22.09	Heel bone mineral density (bmd) (left)	3.62e-17	-0.004968
NA	rs113135977	NA	intron	GWAS	Open_Targets_22.09	Heel bone mineral density (bmd) (left)	3.62e-17	-0.004968
NA	rs113135977	NA	intron	GWAS	Open_Targets_22.09	Heel broadband ultrasound attenuation (left)	3.68e-17	-0.697756
NA	rs113135977	NA	intron	GWAS	Open_Targets_22.09	Heel broadband ultrasound attenuation (left)	3.68e-17	-0.697756
NA	rs113135977	NA	intron	GWAS	Open_Targets_22.09	Heel bone mineral density (bmd) t-score, automated (left)	4.94e-17	-0.0444146
NA	rs113135977	NA	intron	GWAS	Open_Targets_22.09	Heel bone mineral density (bmd) t-score, automated (left)	4.94e-17	-0.0444146
NA	rs113135977	NA	intron	GWAS	Open_Targets_22.09	Heel quantitative ultrasound index (qui), direct entry (left)	4.94e-17	-0.786713
NA	rs113135977	NA	intron	GWAS	Open_Targets_22.09	Heel quantitative ultrasound index (qui), direct entry (left)	4.94e-17	-0.786713
NA	rs113135977	NA	intron	GWAS	Open_Targets_22.09	Heel broadband ultrasound attenuation (left)	5.54e-17	-0.69456
NA	rs113135977	NA	intron	GWAS	Open_Targets_22.09	Heel broadband ultrasound attenuation (left)	5.54e-17	-0.69456
NA	rs113135977	NA	intron	GWAS	Open_Targets_22.09	Heel bone mineral density (bmd) (left)	7.44e-17	-0.0049202
NA	rs113135977	NA	intron	GWAS	Open_Targets_22.09	Heel bone mineral density (bmd) (left)	7.44e-17	-0.0049202
NA	rs113135977	NA	intron	GWAS	Open_Targets_22.09	Body mass index	1e-16	0
NA	rs113135977	NA	intron	GWAS	Open_Targets_22.09	Cutaneous melanoma or hair colour	1e-16	0
NA	rs113135977	NA	intron	GWAS	Open_Targets_22.09	Body mass index	1e-16	0
NA	rs113135977	NA	intron	GWAS	Open_Targets_22.09	Cutaneous melanoma or hair colour	1e-16	0
NA	rs113135977	NA	intron	GWAS	Open_Targets_22.09	Heel bone mineral density (bmd) (right)	1.27e-16	-0.0048081
NA	rs113135977	NA	intron	GWAS	Open_Targets_22.09	Heel bone mineral density (bmd) (right)	1.27e-16	-0.0048081
NA	rs113135977	NA	intron	GWAS	Open_Targets_22.09	Body mass index	1.6e-16	0.0161871
NA	rs113135977	NA	intron	GWAS	Open_Targets_22.09	Body mass index	1.6e-16	0.0161871
NA	rs113135977	NA	intron	GWAS	Open_Targets_22.09	Heel quantitative ultrasound index (qui), direct entry (right)	1.79e-16	-0.7603
NA	rs113135977	NA	intron	GWAS	Open_Targets_22.09	Heel quantitative ultrasound index (qui), direct entry (right)	1.79e-16	-0.7603
NA	rs113135977	NA	intron	GWAS	Open_Targets_22.09	Heel bone mineral density (bmd) t-score, automated (right)	1.8e-16	-0.0429214
NA	rs113135977	NA	intron	GWAS	Open_Targets_22.09	Heel bone mineral density (bmd) t-score, automated (right)	1.8e-16	-0.0429214
NA	rs113135977	NA	intron	GWAS	Open_Targets_22.09	Heel bone mineral density (bmd) (right)	2.19e-16	-0.0047731
NA	rs113135977	NA	intron	GWAS	Open_Targets_22.09	Heel bone mineral density (bmd) (right)	2.19e-16	-0.0047731
NA	rs113135977	NA	intron	GWAS	Open_Targets_22.09	Heel broadband ultrasound attenuation (right)	3.04e-16	0.671341
NA	rs113135977	NA	intron	GWAS	Open_Targets_22.09	Heel broadband ultrasound attenuation (right)	3.04e-16	0.671341
NA	rs113135977	NA	intron	GWAS	Open_Targets_22.09	Heel quantitative ultrasound index (qui), direct entry (right)	3.61e-16	-0.752967
NA	rs113135977	NA	intron	GWAS	Open_Targets_22.09	Heel quantitative ultrasound index (qui), direct entry (right)	3.61e-16	-0.752967
NA	rs113135977	NA	intron	GWAS	Open_Targets_22.09	Heel bone mineral density (bmd) t-score, automated (right)	3.62e-16	-0.0425075
NA	rs113135977	NA	intron	GWAS	Open_Targets_22.09	Heel bone mineral density (bmd) t-score, automated (right)	3.62e-16	-0.0425075
NA	rs113135977	NA	intron	GWAS	Open_Targets_22.09	Mean spheric corpuscular volume	4e-16	-0.0172072
NA	rs113135977	NA	intron	GWAS	Open_Targets_22.09	Mean spheric corpuscular volume	4e-16	-0.0172072
NA	rs113135977	NA	intron	GWAS	Open_Targets_22.09	Femoral neck bone mineral density	5e-16	-0.04
NA	rs113135977	NA	intron	GWAS	Open_Targets_22.09	Femoral neck bone mineral density	5e-16	-0.04
NA	rs113135977	NA	intron	GWAS	Open_Targets_22.09	Heel broadband ultrasound attenuation (right)	8.01e-16	-0.653438
NA	rs113135977	NA	intron	GWAS	Open_Targets_22.09	Heel broadband ultrasound attenuation (right)	8.01e-16	-0.653438
NA	rs113135977	NA	intron	GWAS	Open_Targets_22.09	Body mass index	1e-15	0
NA	rs113135977	NA	intron	GWAS	Open_Targets_22.09	Body mass index	1e-15	0
NA	rs113135977	NA	intron	GWAS	Kanta_2025_03	Platelets [#/volume] in Blood [e9/l], sample-wise median	6.37e-15	-0.0160615
NA	rs113135977	NA	intron	GWAS	Kanta_2025_03	Platelets [#/volume] in Blood [e9/l], sample-wise median	6.37e-15	-0.0160615
NA	rs113135977	NA	intron	GWAS	Open_Targets_22.09	High light scatter reticulocyte count	6.8e-15	-0.0175324
NA	rs113135977	NA	intron	GWAS	Open_Targets_22.09	High light scatter reticulocyte count	6.8e-15	-0.0175324
NA	rs113135977	NA	intron	GWAS	FGR12_UKBB	Osteoporosis	1.26e-14	0.0707
NA	rs113135977	NA	intron	GWAS	FGR12_UKBB	Osteoporosis	1.26e-14	0.0707
NA	rs113135977	NA	intron	GWAS	FGR12_UKBB	Fracture of forearm	2e-14	0.0641
NA	rs113135977	NA	intron	GWAS	FGR12_UKBB	Fracture of forearm	2e-14	0.0641
NA	rs113135977	NA	intron	GWAS	Open_Targets_22.09	Mean sphered cell volume	2.1e-14	-0.0140907
NA	rs113135977	NA	intron	GWAS	Open_Targets_22.09	Mean sphered cell volume	2.1e-14	-0.0140907
NA	rs113135977	NA	intron	GWAS	Open_Targets_22.09	High light scatter reticulocyte count	3.17e-14	-0.0001966
NA	rs113135977	NA	intron	GWAS	Open_Targets_22.09	High light scatter reticulocyte count	3.17e-14	-0.0001966
NA	rs113135977	NA	intron	GWAS	Open_Targets_22.09	High light scatter reticulocyte percentage of red cells	6.7e-14	-0.0168856
NA	rs113135977	NA	intron	GWAS	Open_Targets_22.09	High light scatter reticulocyte percentage of red cells	6.7e-14	-0.0168856
NA	rs113135977	NA	intron	GWAS	Open_Targets_22.09	Gamma glutamyl transferase levels	8e-14	-0.0148546
NA	rs113135977	NA	intron	GWAS	Open_Targets_22.09	Gamma glutamyl transferase levels	8e-14	-0.0148546
NA	rs113135977	NA	intron	GWAS	FGR12_UKBB	Hypertension	1.26e-13	-0.0308
NA	rs113135977	NA	intron	GWAS	FGR12_UKBB	Hypertension	1.26e-13	-0.0308
NA	rs113135977	NA	intron	GWAS	FGR12_UKBB	Hypertension, essential	2e-13	-0.0314
NA	rs113135977	NA	intron	GWAS	FGR12_UKBB	Hypertension, essential	2e-13	-0.0314
NA	rs113135977	NA	intron	GWAS	Open_Targets_22.09	Sex hormone-binding globulin levels adjusted for BMI	8.9e-13	-0.0079772
NA	rs113135977	NA	intron	GWAS	Open_Targets_22.09	Sex hormone-binding globulin levels adjusted for BMI	8.9e-13	-0.0079772
NA	rs113135977	NA	intron	GWAS	FinnGen_MVP_UKBB_meta	Type 2 diabetes, definitions combined	1.66e-12	-0.0232
NA	rs113135977	NA	intron	GWAS	FinnGen_MVP_UKBB_meta	Type 2 diabetes, definitions combined	1.66e-12	-0.0232
NA	rs113135977	NA	intron	GWAS	Open_Targets_22.09	Monocyte percentage of white cells	2.09e-12	0.0263879
NA	rs113135977	NA	intron	GWAS	Open_Targets_22.09	Monocyte percentage of white cells	2.09e-12	0.0263879
NA	rs113135977	NA	intron	GWAS	Open_Targets_22.09	Monocyte percentage	2.89e-12	0.0467954
NA	rs113135977	NA	intron	GWAS	Open_Targets_22.09	Monocyte percentage	2.89e-12	0.0467954
NA	rs113135977	NA	intron	GWAS	FGR12_UKBB	Type 2 diabetes, wide definition	3.98e-12	-0.0404
NA	rs113135977	NA	intron	GWAS	FGR12_UKBB	Type 2 diabetes, wide definition	3.98e-12	-0.0404
NA	rs113135977	NA	intron	GWAS	FinnGen_R12	Fracture of forearm	5.57e-12	0.0654982
NA	rs113135977	NA	intron	GWAS	FinnGen_R12	Fracture of forearm	5.57e-12	0.0654982
NA	rs113135977	NA	intron	GWAS	Open_Targets_22.09	Ankle spacing width	6.72e-12	-0.102544
NA	rs113135977	NA	intron	GWAS	Open_Targets_22.09	Ankle spacing width	6.72e-12	-0.102544
NA	rs113135977	NA	intron	GWAS	FinnGen_MVP_UKBB_meta	Ischaemic heart disease, wide definition	8.91e-12	-0.0237
NA	rs113135977	NA	intron	GWAS	FinnGen_MVP_UKBB_meta	Ischaemic heart disease, wide definition	8.91e-12	-0.0237
NA	rs113135977	NA	intron	GWAS	Open_Targets_22.09	Adult body size	1e-11	-0.009739
NA	rs113135977	NA	intron	GWAS	Open_Targets_22.09	Adult body size	1e-11	-0.009739
NA	rs113135977	NA	intron	GWAS	Open_Targets_22.09	Sex hormone-binding globulin levels adjusted for BMI	2.1e-11	-0.0055357
NA	rs113135977	NA	intron	GWAS	Open_Targets_22.09	Sex hormone-binding globulin levels adjusted for BMI	2.1e-11	-0.0055357
NA	rs113135977	NA	intron	GWAS	Open_Targets_22.09	Dark brown | hair colour (natural, before greying)	4.73e-11	0.0336856
NA	rs113135977	NA	intron	GWAS	Open_Targets_22.09	Dark brown | hair colour (natural, before greying)	4.73e-11	0.0336856
NA	rs113135977	NA	intron	GWAS	FinnGen_R12	Gonarthrosis, primary, with knee surgery	7.22e-11	-0.0665623
NA	rs113135977	NA	intron	GWAS	FinnGen_R12	Gonarthrosis, primary, with knee surgery	7.22e-11	-0.0665623
NA	rs113135977	NA	intron	GWAS	Open_Targets_22.09	Urate levels	9e-11	0.0119
NA	rs113135977	NA	intron	GWAS	Open_Targets_22.09	Urate levels	9e-11	0.0119
NA	rs113135977	NA	intron	GWAS	Open_Targets_22.09	PR interval	1e-10	-0.42
NA	rs113135977	NA	intron	GWAS	Open_Targets_22.09	Aspartate aminotransferase levels	1e-10	6.42
NA	rs113135977	NA	intron	GWAS	Open_Targets_22.09	PR interval	1e-10	-0.42
NA	rs113135977	NA	intron	GWAS	Open_Targets_22.09	Aspartate aminotransferase levels	1e-10	6.42
NA	rs113135977	NA	intron	GWAS	Open_Targets_22.09	Body mass index (bmi)	1.79e-10	0.0757504
NA	rs113135977	NA	intron	GWAS	Open_Targets_22.09	Body mass index (bmi)	1.79e-10	0.0757504
NA	rs113135977	NA	intron	GWAS	Open_Targets_22.09	Eosinophil counts	2e-10	0
NA	rs113135977	NA	intron	GWAS	Open_Targets_22.09	Eosinophil counts	2e-10	0
NA	rs113135977	NA	intron	GWAS	Open_Targets_22.09	Body mass index (bmi)	2.27e-10	0.0756088
NA	rs113135977	NA	intron	GWAS	Open_Targets_22.09	Body mass index (bmi)	2.27e-10	0.0756088
NA	rs113135977	NA	intron	GWAS	FinnGen_MVP_UKBB_meta	Malignant neoplasm of skin, excluding all cancers (controls excluding all cancers)	2.4e-10	-0.0294
NA	rs113135977	NA	intron	GWAS	FinnGen_MVP_UKBB_meta	Malignant neoplasm of skin, excluding all cancers (controls excluding all cancers)	2.4e-10	-0.0294
NA	rs113135977	NA	intron	GWAS	Open_Targets_22.09	Dark brown | hair colour (natural, before greying)	2.53e-10	0.0324295
NA	rs113135977	NA	intron	GWAS	Open_Targets_22.09	Dark brown | hair colour (natural, before greying)	2.53e-10	0.0324295
NA	rs113135977	NA	intron	GWAS	Open_Targets_22.09	Monocyte count	2.68e-10	0.0237779
NA	rs113135977	NA	intron	GWAS	Open_Targets_22.09	Monocyte count	2.68e-10	0.0237779
NA	rs113135977	NA	intron	GWAS	FinnGen_R12	Hypertension	3.13e-10	-0.0345872
NA	rs113135977	NA	intron	GWAS	FinnGen_R12	Hypertension	3.13e-10	-0.0345872
NA	rs113135977	NA	intron	GWAS	FinnGen_R12	Hypertension, essential	3.3e-10	-0.036319
NA	rs113135977	NA	intron	GWAS	FinnGen_R12	Hypertension, essential	3.3e-10	-0.036319
NA	rs113135977	NA	intron	GWAS	Open_Targets_22.09	High light scatter reticulocyte percentage	3.48e-10	0.00543532
NA	rs113135977	NA	intron	GWAS	Open_Targets_22.09	High light scatter reticulocyte percentage	3.48e-10	0.00543532
NA	rs113135977	NA	intron	GWAS	Kanta_2025_03	MCHC [Mass/volume] [g/l], sample-wise median	3.73e-10	-0.0147604
NA	rs113135977	NA	intron	GWAS	Kanta_2025_03	MCHC [Mass/volume] [g/l], sample-wise median	3.73e-10	-0.0147604
NA	rs113135977	NA	intron	GWAS	FinnGen_MVP_UKBB_meta	Angina pectoris	6.61e-10	-0.0311
NA	rs113135977	NA	intron	GWAS	FinnGen_MVP_UKBB_meta	Angina pectoris	6.61e-10	-0.0311
NA	rs113135977	NA	intron	GWAS	Open_Targets_22.09	Blond vs. brown/black hair color	1e-09	0
NA	rs113135977	NA	intron	GWAS	Open_Targets_22.09	Blond vs. brown/black hair color	1e-09	0
NA	rs113135977	NA	intron	GWAS	Open_Targets_22.09	Liver enzyme levels (alanine transaminase)	1.1e-09	-0.0023906
NA	rs113135977	NA	intron	GWAS	Open_Targets_22.09	Liver enzyme levels (alanine transaminase)	1.1e-09	-0.0023906
NA	rs113135977	NA	intron	GWAS	Open_Targets_22.09	Granulocyte percentage of myeloid white cells	1.99e-09	-0.0225823
NA	rs113135977	NA	intron	GWAS	Open_Targets_22.09	Granulocyte percentage of myeloid white cells	1.99e-09	-0.0225823
NA	rs113135977	NA	intron	GWAS	Open_Targets_22.09	Type 2 diabetes	3e-09	0.0284
NA	rs113135977	NA	intron	GWAS	Open_Targets_22.09	Type 2 diabetes	3e-09	0.0284
NA	rs113135977	NA	intron	GWAS	Open_Targets_22.09	Eosinophil percentage of white cells	3.9e-09	-0.0131471
NA	rs113135977	NA	intron	GWAS	Open_Targets_22.09	Eosinophil percentage of white cells	3.9e-09	-0.0131471
NA	rs113135977	NA	intron	GWAS	Open_Targets_22.09	Liver enzyme levels (alanine transaminase)	4.7e-09	-0.0023117
NA	rs113135977	NA	intron	GWAS	Open_Targets_22.09	Liver enzyme levels (alanine transaminase)	4.7e-09	-0.0023117
NA	rs113135977	NA	intron	GWAS	Open_Targets_22.09	Aspartate aminotransferase levels	4.8e-09	-0.0122679
NA	rs113135977	NA	intron	GWAS	Open_Targets_22.09	Aspartate aminotransferase levels	4.8e-09	-0.0122679
NA	rs113135977	NA	intron	GWAS	Open_Targets_22.09	Optic disc size	5e-09	0.01
NA	rs113135977	NA	intron	GWAS	Open_Targets_22.09	Optic disc size	5e-09	0.01
NA	rs113135977	NA	intron	GWAS	Open_Targets_22.09	High light scatter reticulocyte percentage	5.79e-09	-0.0050078
NA	rs113135977	NA	intron	GWAS	Open_Targets_22.09	High light scatter reticulocyte percentage	5.79e-09	-0.0050078
NA	rs113135977	NA	intron	GWAS	FinnGen_MVP_UKBB_meta	Coronary atherosclerosis	6.76e-09	-0.0228
NA	rs113135977	NA	intron	GWAS	FinnGen_MVP_UKBB_meta	Coronary atherosclerosis	6.76e-09	-0.0228
NA	rs113135977	NA	intron	GWAS	Open_Targets_22.09	Impedance of leg (right)	8.52e-09	0.464016
NA	rs113135977	NA	intron	GWAS	Open_Targets_22.09	Impedance of leg (right)	8.52e-09	0.464016
NA	rs113135977	NA	intron	GWAS	Open_Targets_22.09	Weight	8.63e-09	-0.23566
NA	rs113135977	NA	intron	GWAS	Open_Targets_22.09	Weight	8.63e-09	-0.23566
NA	rs113135977	NA	intron	GWAS	Open_Targets_22.09	Body mass index (bmi)	9.18e-09	-0.0677831
NA	rs113135977	NA	intron	GWAS	Open_Targets_22.09	Body mass index (bmi)	9.18e-09	-0.0677831
NA	rs113135977	NA	intron	GWAS	Open_Targets_22.09	Type 2 diabetes [conditional]	1e-08	0
NA	rs113135977	NA	intron	GWAS	Open_Targets_22.09	Type 2 diabetes [conditional]	1e-08	0
NA	rs113135977	NA	intron	GWAS	Kanta_2025_03	Sodium [Moles/volume] in Serum or Plasma [mmol/l], sample-wise median	1.13e-08	0.0136392
NA	rs113135977	NA	intron	GWAS	Kanta_2025_03	Sodium [Moles/volume] in Serum or Plasma [mmol/l], sample-wise median	1.13e-08	0.0136392
NA	rs113135977	NA	intron	GWAS	FinnGen_R12	Antihypertensive medication - note that there are other indications	1.17e-08	-0.0297858
NA	rs113135977	NA	intron	GWAS	FinnGen_R12	Antihypertensive medication - note that there are other indications	1.17e-08	-0.0297858
NA	rs113135977	NA	intron	GWAS	Open_Targets_22.09	Eosinophil counts	1.21e-08	0.012093
NA	rs113135977	NA	intron	GWAS	Open_Targets_22.09	Eosinophil counts	1.21e-08	0.012093
NA	rs113135977	NA	intron	GWAS	Open_Targets_22.09	Blonde | hair colour (natural, before greying)	1.47e-08	0.0442392
NA	rs113135977	NA	intron	GWAS	Open_Targets_22.09	Blonde | hair colour (natural, before greying)	1.47e-08	0.0442392
NA	rs113135977	NA	intron	GWAS	Open_Targets_22.09	Weight	1.51e-08	-0.229328
NA	rs113135977	NA	intron	GWAS	Open_Targets_22.09	Weight	1.51e-08	-0.229328
NA	rs113135977	NA	intron	GWAS	Open_Targets_22.09	Body mass index (bmi)	1.8e-08	-0.0661695
NA	rs113135977	NA	intron	GWAS	Open_Targets_22.09	Body mass index (bmi)	1.8e-08	-0.0661695
NA	rs113135977	NA	intron	GWAS	Open_Targets_22.09	Impedance of whole body	1.86e-08	0.927447
NA	rs113135977	NA	intron	GWAS	Open_Targets_22.09	Impedance of whole body	1.86e-08	0.927447
NA	rs113135977	NA	intron	GWAS	Open_Targets_22.09	Type 2 diabetes	2e-08	-0.0238
NA	rs113135977	NA	intron	GWAS	Open_Targets_22.09	Type 2 diabetes	2e-08	-0.0238
NA	rs113135977	NA	intron	GWAS	Open_Targets_22.09	Type 2 diabetes	3e-08	-0.0392207
NA	rs113135977	NA	intron	GWAS	Open_Targets_22.09	Type 2 diabetes	3e-08	-0.0392207
NA	rs113135977	NA	intron	GWAS	Open_Targets_22.09	Sex hormone-binding globulin levels	3.6e-08	-0.0065808
NA	rs113135977	NA	intron	GWAS	Open_Targets_22.09	Sex hormone-binding globulin levels	3.6e-08	-0.0065808
NA	rs113135977	NA	intron	GWAS	FGR12_UKBB	Type 2 diabetes, definitions combined	4.07e-08	-0.0289
NA	rs113135977	NA	intron	GWAS	FGR12_UKBB	Type 2 diabetes, definitions combined	4.07e-08	-0.0289
NA	rs113135977	NA	intron	GWAS	Open_Targets_22.09	Low density lipoprotein cholesterol levels	4.3e-08	-0.0110839
NA	rs113135977	NA	intron	GWAS	Open_Targets_22.09	Low density lipoprotein cholesterol levels	4.3e-08	-0.0110839
NA	rs113135977	NA	intron	GWAS	FGR12_UKBB	Gonarthrosis	4.47e-08	-0.0303
NA	rs113135977	NA	intron	GWAS	FGR12_UKBB	Gonarthrosis	4.47e-08	-0.0303
NA	rs3783394	NA	intron	GWAS	Open_Targets_22.09	Heel bone mineral density T score	6.5e-111	-0.0429845
NA	rs3783394	NA	intron	GWAS	Open_Targets_22.09	Heel bone mineral density	1e-106	0
NA	rs3783394	NA	intron	GWAS	Open_Targets_22.09	Heel bone mineral density	2e-91	0
NA	rs3783394	NA	intron	GWAS	Open_Targets_22.09	Heel bone mineral density	8.5e-81	-0.0425588
NA	rs3783394	NA	intron	GWAS	Open_Targets_22.09	Heel bone mineral density	9.5e-80	-0.0422764
NA	rs3783394	NA	intron	GWAS	Open_Targets_22.09	Heel bone mineral density	3.4e-34	-0.0425841
NA	rs3783394	NA	intron	GWAS	Open_Targets_22.09	Heel bone mineral density (bmd)	5.48e-34	-0.0052451
NA	rs3783394	NA	intron	GWAS	Open_Targets_22.09	Heel bone mineral density (bmd)	1.48e-33	-0.0052139
NA	rs3783394	NA	intron	GWAS	Open_Targets_22.09	Heel bone mineral density (bmd) t-score, automated	2.21e-33	-0.0465788
NA	rs3783394	NA	intron	GWAS	Open_Targets_22.09	Heel quantitative ultrasound index (qui), direct entry	2.22e-33	-0.825044
NA	rs3783394	NA	intron	GWAS	Open_Targets_22.09	Heel bone mineral density (bmd) t-score, automated	5.8e-33	-0.0463056
NA	rs3783394	NA	intron	GWAS	Open_Targets_22.09	Heel quantitative ultrasound index (qui), direct entry	5.82e-33	-0.820205
NA	rs3783394	NA	intron	GWAS	Open_Targets_22.09	Heel bone mineral density	2.5e-32	-0.0412322
NA	rs3783394	NA	intron	GWAS	Open_Targets_22.09	Heel broadband ultrasound attenuation, direct entry	1.87e-29	0.671826
NA	rs3783394	NA	intron	GWAS	Open_Targets_22.09	Heel broadband ultrasound attenuation, direct entry	4.41e-29	-0.671349
NA	rs3783394	NA	intron	GWAS	Kanta_2025_03	Gamma glutamyl transferase [Enzymatic activity/volume] in Serum or Plasma [u/l], sample-wise median	1.49e-25	-0.0288283
NA	rs3783394	NA	intron	GWAS	FGR12_UKBB	Otosclerosis	3.16e-25	0.251
NA	rs3783394	NA	intron	GWAS	FinnGen_MVP_UKBB_meta	Hypertension	6.17e-24	-0.0326
NA	rs3783394	NA	intron	GWAS	FinnGen_MVP_UKBB_meta	Hypertension, essential	8.51e-24	-0.0326
NA	rs3783394	NA	intron	GWAS	Open_Targets_22.09	Monocyte count	3.16e-23	0.019661
NA	rs3783394	NA	intron	GWAS	Open_Targets_22.09	Monocyte percentage of white cells	3.1e-22	0.0217237
NA	rs3783394	NA	intron	GWAS	FinnGen_R12	Otosclerosis	3.64e-19	0.246684
NA	rs3783394	NA	intron	GWAS	Open_Targets_22.09	Reticulocyte count	1.1e-18	-0.0199644
NA	rs3783394	NA	intron	GWAS	FinnGen_MVP_UKBB_meta	Fracture of forearm	1.15e-17	0.0636
NA	rs3783394	NA	intron	GWAS	Open_Targets_22.09	Heel bone mineral density (bmd) t-score, automated (left)	2.42e-17	-0.0448377
NA	rs3783394	NA	intron	GWAS	Open_Targets_22.09	Heel quantitative ultrasound index (qui), direct entry (left)	2.65e-17	-0.793265
NA	rs3783394	NA	intron	GWAS	Open_Targets_22.09	Hair color	3e-17	0
NA	rs3783394	NA	intron	GWAS	Open_Targets_22.09	Reticulocyte fraction of red cells	3.2e-17	-0.0191406
NA	rs3783394	NA	intron	GWAS	Open_Targets_22.09	Heel bone mineral density (bmd) (left)	3.62e-17	-0.004968
NA	rs3783394	NA	intron	GWAS	Open_Targets_22.09	Heel broadband ultrasound attenuation (left)	3.68e-17	-0.697756
NA	rs3783394	NA	intron	GWAS	Open_Targets_22.09	Body mass index	1e-16	0
NA	rs3783394	NA	intron	GWAS	Open_Targets_22.09	Cutaneous melanoma or hair colour	1e-16	0
NA	rs3783394	NA	intron	GWAS	Open_Targets_22.09	Heel bone mineral density (bmd) (right)	1.27e-16	-0.0048081
NA	rs3783394	NA	intron	GWAS	Open_Targets_22.09	Body mass index	1.6e-16	0.0161871
NA	rs3783394	NA	intron	GWAS	Open_Targets_22.09	Heel quantitative ultrasound index (qui), direct entry (right)	1.79e-16	-0.7603
NA	rs3783394	NA	intron	GWAS	Open_Targets_22.09	Heel bone mineral density (bmd) t-score, automated (right)	1.8e-16	-0.0429214
NA	rs3783394	NA	intron	GWAS	Open_Targets_22.09	Heel bone mineral density (bmd) (right)	2.29e-16	-0.0047694
NA	rs3783394	NA	intron	GWAS	Open_Targets_22.09	Heel broadband ultrasound attenuation (right)	3.04e-16	0.671341
NA	rs3783394	NA	intron	GWAS	Open_Targets_22.09	Heel quantitative ultrasound index (qui), direct entry (right)	3.77e-16	-0.752372
NA	rs3783394	NA	intron	GWAS	Open_Targets_22.09	Heel bone mineral density (bmd) t-score, automated (right)	3.78e-16	-0.0424739
NA	rs3783394	NA	intron	GWAS	Open_Targets_22.09	Mean spheric corpuscular volume	4e-16	-0.0172072
NA	rs3783394	NA	intron	GWAS	Open_Targets_22.09	Femoral neck bone mineral density	5e-16	-0.04
NA	rs3783394	NA	intron	GWAS	Open_Targets_22.09	Heel broadband ultrasound attenuation (right)	8.52e-16	-0.652736
NA	rs3783394	NA	intron	GWAS	Open_Targets_22.09	Body mass index	1e-15	0
NA	rs3783394	NA	intron	GWAS	Open_Targets_22.09	High light scatter reticulocyte count	7.2e-15	-0.0175168
NA	rs3783394	NA	intron	GWAS	Kanta_2025_03	Platelets [#/volume] in Blood [e9/l], sample-wise median	8.01e-15	-0.0159917
NA	rs3783394	NA	intron	GWAS	FGR12_UKBB	Osteoporosis	1.58e-14	0.0705
NA	rs3783394	NA	intron	GWAS	FGR12_UKBB	Fracture of forearm	2e-14	0.0642
NA	rs3783394	NA	intron	GWAS	Open_Targets_22.09	Mean sphered cell volume	2.1e-14	-0.0140907
NA	rs3783394	NA	intron	GWAS	Open_Targets_22.09	High light scatter reticulocyte count	3.15e-14	-0.0001966
NA	rs3783394	NA	intron	GWAS	Open_Targets_22.09	High light scatter reticulocyte percentage of red cells	6.9e-14	-0.0168755
NA	rs3783394	NA	intron	GWAS	Open_Targets_22.09	Gamma glutamyl transferase levels	8e-14	-0.0148546
NA	rs3783394	NA	intron	GWAS	FGR12_UKBB	Hypertension	1.58e-13	-0.0307
NA	rs3783394	NA	intron	GWAS	FGR12_UKBB	Hypertension, essential	2.51e-13	-0.0313
NA	rs3783394	NA	intron	GWAS	Open_Targets_22.09	Sex hormone-binding globulin levels adjusted for BMI	9.3e-13	-0.0079666
NA	rs3783394	NA	intron	GWAS	FinnGen_MVP_UKBB_meta	Type 2 diabetes, definitions combined	1.29e-12	-0.0232
NA	rs3783394	NA	intron	GWAS	Open_Targets_22.09	Monocyte percentage of white cells	1.35e-12	0.0265885
NA	rs3783394	NA	intron	GWAS	Open_Targets_22.09	Monocyte percentage	2.93e-12	0.0467762
NA	rs3783394	NA	intron	GWAS	FGR12_UKBB	Type 2 diabetes, wide definition	3.98e-12	-0.0403
NA	rs3783394	NA	intron	GWAS	FinnGen_R12	Fracture of forearm	4.83e-12	0.0656491
NA	rs3783394	NA	intron	GWAS	FinnGen_MVP_UKBB_meta	Ischaemic heart disease, wide definition	6.03e-12	-0.0239
NA	rs3783394	NA	intron	GWAS	Open_Targets_22.09	Ankle spacing width	6.72e-12	-0.102544
NA	rs3783394	NA	intron	GWAS	Open_Targets_22.09	Adult body size	1e-11	-0.009739
NA	rs3783394	NA	intron	GWAS	Open_Targets_22.09	Sex hormone-binding globulin levels adjusted for BMI	2e-11	-0.0055418
NA	rs3783394	NA	intron	GWAS	Open_Targets_22.09	Dark brown | hair colour (natural, before greying)	4.73e-11	0.0336856
NA	rs3783394	NA	intron	GWAS	FinnGen_R12	Gonarthrosis, primary, with knee surgery	8.97e-11	-0.0661911
NA	rs3783394	NA	intron	GWAS	Open_Targets_22.09	Urate levels	9e-11	0.0119
NA	rs3783394	NA	intron	GWAS	Open_Targets_22.09	PR interval	1e-10	-0.42
NA	rs3783394	NA	intron	GWAS	Open_Targets_22.09	Aspartate aminotransferase levels	1e-10	6.42
NA	rs3783394	NA	intron	GWAS	Open_Targets_22.09	Body mass index (bmi)	1.79e-10	0.0757504
NA	rs3783394	NA	intron	GWAS	Open_Targets_22.09	Eosinophil counts	2e-10	0
NA	rs3783394	NA	intron	GWAS	Open_Targets_22.09	Monocyte count	2.12e-10	0.0238884
NA	rs3783394	NA	intron	GWAS	Open_Targets_22.09	Body mass index (bmi)	2.27e-10	0.0756088
NA	rs3783394	NA	intron	GWAS	FinnGen_MVP_UKBB_meta	Malignant neoplasm of skin, excluding all cancers (controls excluding all cancers)	2.34e-10	-0.0293
NA	rs3783394	NA	intron	GWAS	Open_Targets_22.09	Dark brown | hair colour (natural, before greying)	2.57e-10	0.0324134
NA	rs3783394	NA	intron	GWAS	Open_Targets_22.09	High light scatter reticulocyte percentage	3.48e-10	0.00543532
NA	rs3783394	NA	intron	GWAS	Kanta_2025_03	MCHC [Mass/volume] [g/l], sample-wise median	3.62e-10	-0.0147619
NA	rs3783394	NA	intron	GWAS	FinnGen_R12	Hypertension	3.74e-10	-0.0344136
NA	rs3783394	NA	intron	GWAS	FinnGen_R12	Hypertension, essential	4.08e-10	-0.0361047
NA	rs3783394	NA	intron	GWAS	FinnGen_MVP_UKBB_meta	Angina pectoris	4.79e-10	-0.0315
NA	rs3783394	NA	intron	GWAS	Open_Targets_22.09	Blond vs. brown/black hair color	1e-09	0
NA	rs3783394	NA	intron	GWAS	Open_Targets_22.09	Liver enzyme levels (alanine transaminase)	1.1e-09	-0.0023906
NA	rs3783394	NA	intron	GWAS	Open_Targets_22.09	Granulocyte percentage of myeloid white cells	1.5e-09	-0.0227326
NA	rs3783394	NA	intron	GWAS	Open_Targets_22.09	Type 2 diabetes	3e-09	0.0284
NA	rs3783394	NA	intron	GWAS	Open_Targets_22.09	Eosinophil percentage of white cells	3.9e-09	-0.0131471
NA	rs3783394	NA	intron	GWAS	Open_Targets_22.09	Aspartate aminotransferase levels	4.8e-09	-0.0122679
NA	rs3783394	NA	intron	GWAS	Open_Targets_22.09	Liver enzyme levels (alanine transaminase)	4.9e-09	-0.0023076
NA	rs3783394	NA	intron	GWAS	Open_Targets_22.09	Optic disc size	5e-09	0.01
NA	rs3783394	NA	intron	GWAS	FinnGen_MVP_UKBB_meta	Coronary atherosclerosis	5.62e-09	-0.0228
NA	rs3783394	NA	intron	GWAS	Open_Targets_22.09	High light scatter reticulocyte percentage	5.81e-09	-0.0050068
NA	rs3783394	NA	intron	GWAS	Open_Targets_22.09	Impedance of leg (right)	8.52e-09	0.46397
NA	rs3783394	NA	intron	GWAS	Open_Targets_22.09	Weight	8.63e-09	-0.23566
NA	rs3783394	NA	intron	GWAS	Open_Targets_22.09	Body mass index (bmi)	9.23e-09	-0.0677667
NA	rs3783394	NA	intron	GWAS	Open_Targets_22.09	Type 2 diabetes [conditional]	1e-08	0
NA	rs3783394	NA	intron	GWAS	Kanta_2025_03	Sodium [Moles/volume] in Serum or Plasma [mmol/l], sample-wise median	1.12e-08	0.0136352
NA	rs3783394	NA	intron	GWAS	Open_Targets_22.09	Eosinophil counts	1.21e-08	0.012093
NA	rs3783394	NA	intron	GWAS	FinnGen_R12	Antihypertensive medication - note that there are other indications	1.26e-08	-0.029702
NA	rs3783394	NA	intron	GWAS	Open_Targets_22.09	Blonde | hair colour (natural, before greying)	1.47e-08	0.0442392
NA	rs3783394	NA	intron	GWAS	Open_Targets_22.09	Weight	1.51e-08	-0.229328
NA	rs3783394	NA	intron	GWAS	Open_Targets_22.09	Body mass index (bmi)	1.8e-08	-0.0661573
NA	rs3783394	NA	intron	GWAS	Open_Targets_22.09	Impedance of whole body	1.86e-08	0.927447
NA	rs3783394	NA	intron	GWAS	Open_Targets_22.09	Type 2 diabetes	2e-08	-0.0238
NA	rs3783394	NA	intron	GWAS	Open_Targets_22.09	Type 2 diabetes	3e-08	-0.0392207
NA	rs3783394	NA	intron	GWAS	Open_Targets_22.09	Sex hormone-binding globulin levels	3.8e-08	-0.0065723
NA	rs3783394	NA	intron	GWAS	FGR12_UKBB	Type 2 diabetes, definitions combined	4.17e-08	-0.0289
NA	rs3783394	NA	intron	GWAS	Open_Targets_22.09	Low density lipoprotein cholesterol levels	4.3e-08	-0.0110791
NA	rs3783394	NA	intron	GWAS	Open_Targets_22.09	Platelet count	4.31e-08	-0.0106
NA	rs3783394	NA	intron	GWAS	FinnGen_MVP_UKBB_meta	Other malignant neoplasms of skin (=non-melanoma skin cancer), excluding all cancers (controls excluding all cancers)	4.47e-08	-0.0295
NA	rs11624343	NA	intron	GWAS	Open_Targets_22.09	Heel bone mineral density T score	6.5e-111	-0.0429845
NA	rs11624343	NA	intron	GWAS	Open_Targets_22.09	Heel bone mineral density	1e-106	0
NA	rs11624343	NA	intron	GWAS	Open_Targets_22.09	Heel bone mineral density	2e-91	0
NA	rs11624343	NA	intron	GWAS	Open_Targets_22.09	Heel bone mineral density	8.5e-81	-0.0425588
NA	rs11624343	NA	intron	GWAS	Open_Targets_22.09	Heel bone mineral density	9.6e-77	-0.0418949
NA	rs11624343	NA	intron	GWAS	Open_Targets_22.09	Heel bone mineral density	3.4e-34	-0.0425841
NA	rs11624343	NA	intron	GWAS	Open_Targets_22.09	Heel bone mineral density (bmd)	5.48e-34	-0.0052451
NA	rs11624343	NA	intron	GWAS	Open_Targets_22.09	Heel bone mineral density (bmd) t-score, automated	2.21e-33	-0.0465788
NA	rs11624343	NA	intron	GWAS	Open_Targets_22.09	Heel quantitative ultrasound index (qui), direct entry	2.22e-33	-0.825044
NA	rs11624343	NA	intron	GWAS	Open_Targets_22.09	Heel bone mineral density (bmd)	1.94e-32	-0.0051768
NA	rs11624343	NA	intron	GWAS	Open_Targets_22.09	Heel bone mineral density (bmd) t-score, automated	9.49e-32	-0.0458866
NA	rs11624343	NA	intron	GWAS	Open_Targets_22.09	Heel quantitative ultrasound index (qui), direct entry	9.51e-32	-0.812779
NA	rs11624343	NA	intron	GWAS	Open_Targets_22.09	Heel bone mineral density	3.3e-31	-0.0408343
NA	rs11624343	NA	intron	GWAS	Open_Targets_22.09	Heel broadband ultrasound attenuation, direct entry	1.87e-29	0.671826
NA	rs11624343	NA	intron	GWAS	Open_Targets_22.09	Heel broadband ultrasound attenuation, direct entry	4.9e-28	-0.665496
NA	rs11624343	NA	intron	GWAS	FGR12_UKBB	Otosclerosis	3.16e-25	0.252
NA	rs11624343	NA	intron	GWAS	Kanta_2025_03	Gamma glutamyl transferase [Enzymatic activity/volume] in Serum or Plasma [u/l], sample-wise median	1.3e-24	-0.0283962
NA	rs11624343	NA	intron	GWAS	FinnGen_MVP_UKBB_meta	Hypertension, essential	4.07e-23	-0.0321
NA	rs11624343	NA	intron	GWAS	Open_Targets_22.09	Monocyte count	5.96e-23	0.019722
NA	rs11624343	NA	intron	GWAS	FinnGen_MVP_UKBB_meta	Hypertension	9.77e-23	-0.0316
NA	rs11624343	NA	intron	GWAS	Open_Targets_22.09	Monocyte percentage of white cells	3.4e-22	0.0219398
NA	rs11624343	NA	intron	GWAS	FinnGen_R12	Otosclerosis	8.46e-19	0.245197
NA	rs11624343	NA	intron	GWAS	Open_Targets_22.09	Reticulocyte count	1.6e-17	-0.019489
NA	rs11624343	NA	intron	GWAS	FinnGen_MVP_UKBB_meta	Fracture of forearm	2e-17	0.0635
NA	rs11624343	NA	intron	GWAS	Open_Targets_22.09	Heel bone mineral density (bmd) t-score, automated (left)	2.42e-17	-0.0448377
NA	rs11624343	NA	intron	GWAS	Open_Targets_22.09	Heel quantitative ultrasound index (qui), direct entry (left)	2.65e-17	-0.793265
NA	rs11624343	NA	intron	GWAS	Open_Targets_22.09	Hair color	3e-17	0
NA	rs11624343	NA	intron	GWAS	Open_Targets_22.09	Heel bone mineral density (bmd) (left)	3.62e-17	-0.004968
NA	rs11624343	NA	intron	GWAS	Open_Targets_22.09	Heel broadband ultrasound attenuation (left)	3.68e-17	-0.697756
NA	rs11624343	NA	intron	GWAS	Open_Targets_22.09	Body mass index	1e-16	0
NA	rs11624343	NA	intron	GWAS	Open_Targets_22.09	Cutaneous melanoma or hair colour	1e-16	0
NA	rs11624343	NA	intron	GWAS	Open_Targets_22.09	Heel bone mineral density (bmd) (right)	1.27e-16	-0.0048081
NA	rs11624343	NA	intron	GWAS	Open_Targets_22.09	Body mass index	1.6e-16	0.0161871
NA	rs11624343	NA	intron	GWAS	Open_Targets_22.09	Heel quantitative ultrasound index (qui), direct entry (right)	1.79e-16	-0.7603
NA	rs11624343	NA	intron	GWAS	Open_Targets_22.09	Heel bone mineral density (bmd) t-score, automated (right)	1.8e-16	-0.0429214
NA	rs11624343	NA	intron	GWAS	Open_Targets_22.09	Reticulocyte fraction of red cells	2.9e-16	-0.0187452
NA	rs11624343	NA	intron	GWAS	Open_Targets_22.09	Heel broadband ultrasound attenuation (right)	3.04e-16	0.671341
NA	rs11624343	NA	intron	GWAS	Open_Targets_22.09	Mean spheric corpuscular volume	4e-16	-0.0172072
NA	rs11624343	NA	intron	GWAS	Open_Targets_22.09	Femoral neck bone mineral density	5e-16	-0.04
NA	rs11624343	NA	intron	GWAS	Open_Targets_22.09	Body mass index	1e-15	0
NA	rs11624343	NA	intron	GWAS	Kanta_2025_03	Platelets [#/volume] in Blood [e9/l], sample-wise median	1.47e-15	-0.016509
NA	rs11624343	NA	intron	GWAS	Open_Targets_22.09	Heel bone mineral density (bmd) (right)	1.71e-15	-0.0046772
NA	rs11624343	NA	intron	GWAS	Open_Targets_22.09	Heel quantitative ultrasound index (qui), direct entry (right)	2.52e-15	-0.738813
NA	rs11624343	NA	intron	GWAS	Open_Targets_22.09	Heel bone mineral density (bmd) t-score, automated (right)	2.53e-15	-0.0417085
NA	rs11624343	NA	intron	GWAS	Open_Targets_22.09	Heel broadband ultrasound attenuation (right)	4.83e-15	-0.642198
NA	rs11624343	NA	intron	GWAS	Open_Targets_22.09	Mean sphered cell volume	2.1e-14	-0.0140907
NA	rs11624343	NA	intron	GWAS	FGR12_UKBB	Fracture of forearm	2.51e-14	0.0641
NA	rs11624343	NA	intron	GWAS	FGR12_UKBB	Osteoporosis	5.01e-14	0.0696
NA	rs11624343	NA	intron	GWAS	Open_Targets_22.09	High light scatter reticulocyte count	5.4e-14	-0.0171168
NA	rs11624343	NA	intron	GWAS	Open_Targets_22.09	High light scatter reticulocyte count	7.77e-14	-0.0001957
NA	rs11624343	NA	intron	GWAS	Open_Targets_22.09	Gamma glutamyl transferase levels	8e-14	-0.0148546
NA	rs11624343	NA	intron	GWAS	Open_Targets_22.09	High light scatter reticulocyte percentage of red cells	3.7e-13	-0.0165465
NA	rs11624343	NA	intron	GWAS	Open_Targets_22.09	Sex hormone-binding globulin levels adjusted for BMI	4.2e-13	-0.0081286
NA	rs11624343	NA	intron	GWAS	FGR12_UKBB	Hypertension	6.31e-13	-0.0302
NA	rs11624343	NA	intron	GWAS	FGR12_UKBB	Hypertension, essential	6.31e-13	-0.031
NA	rs11624343	NA	intron	GWAS	FinnGen_MVP_UKBB_meta	Type 2 diabetes, definitions combined	3.39e-12	-0.0232
NA	rs11624343	NA	intron	GWAS	Open_Targets_22.09	Monocyte percentage of white cells	3.95e-12	0.0261429
NA	rs11624343	NA	intron	GWAS	Open_Targets_22.09	Monocyte percentage	3.99e-12	0.0469843
NA	rs11624343	NA	intron	GWAS	Open_Targets_22.09	Ankle spacing width	6.72e-12	-0.102544
NA	rs11624343	NA	intron	GWAS	FinnGen_R12	Fracture of forearm	7.5e-12	0.0653589
NA	rs11624343	NA	intron	GWAS	FGR12_UKBB	Type 2 diabetes, wide definition	7.94e-12	-0.04
NA	rs11624343	NA	intron	GWAS	Open_Targets_22.09	Adult body size	1e-11	-0.009739
NA	rs11624343	NA	intron	GWAS	FinnGen_MVP_UKBB_meta	Ischaemic heart disease, wide definition	2.45e-11	-0.0234
NA	rs11624343	NA	intron	GWAS	Open_Targets_22.09	Dark brown | hair colour (natural, before greying)	4.73e-11	0.0336856
NA	rs11624343	NA	intron	GWAS	Open_Targets_22.09	Urate levels	9e-11	0.0119
NA	rs11624343	NA	intron	GWAS	Open_Targets_22.09	Sex hormone-binding globulin levels adjusted for BMI	9.9e-11	-0.0053962
NA	rs11624343	NA	intron	GWAS	Open_Targets_22.09	PR interval	1e-10	-0.42
NA	rs11624343	NA	intron	GWAS	Open_Targets_22.09	Aspartate aminotransferase levels	1e-10	6.42
NA	rs11624343	NA	intron	GWAS	Open_Targets_22.09	Body mass index (bmi)	1.79e-10	0.0757504
NA	rs11624343	NA	intron	GWAS	Open_Targets_22.09	Dark brown | hair colour (natural, before greying)	1.85e-10	0.0330237
NA	rs11624343	NA	intron	GWAS	FinnGen_R12	Gonarthrosis, primary, with knee surgery	1.93e-10	-0.0653107
NA	rs11624343	NA	intron	GWAS	Open_Targets_22.09	Eosinophil counts	2e-10	0
NA	rs11624343	NA	intron	GWAS	Open_Targets_22.09	Body mass index (bmi)	2.27e-10	0.0756088
NA	rs11624343	NA	intron	GWAS	Open_Targets_22.09	High light scatter reticulocyte percentage	3.48e-10	0.00543532
NA	rs11624343	NA	intron	GWAS	FinnGen_MVP_UKBB_meta	Malignant neoplasm of skin, excluding all cancers (controls excluding all cancers)	5.25e-10	-0.0292
NA	rs11624343	NA	intron	GWAS	Kanta_2025_03	MCHC [Mass/volume] [g/l], sample-wise median	7.16e-10	-0.0145788
NA	rs11624343	NA	intron	GWAS	Open_Targets_22.09	Monocyte count	7.61e-10	0.0232413
NA	rs11624343	NA	intron	GWAS	Open_Targets_22.09	Blond vs. brown/black hair color	1e-09	0
NA	rs11624343	NA	intron	GWAS	Open_Targets_22.09	Liver enzyme levels (alanine transaminase)	1.1e-09	-0.0023906
NA	rs11624343	NA	intron	GWAS	FinnGen_R12	Hypertension, essential	1.59e-09	-0.0350266
NA	rs11624343	NA	intron	GWAS	FinnGen_MVP_UKBB_meta	Angina pectoris	2.24e-09	-0.0303
NA	rs11624343	NA	intron	GWAS	FinnGen_R12	Hypertension	2.27e-09	-0.0329926
NA	rs11624343	NA	intron	GWAS	Open_Targets_22.09	Liver enzyme levels (alanine transaminase)	2.9e-09	-0.0023616
NA	rs11624343	NA	intron	GWAS	Open_Targets_22.09	Type 2 diabetes	3e-09	0.0284
NA	rs11624343	NA	intron	GWAS	Open_Targets_22.09	Impedance of leg (right)	3.23e-09	0.482106
NA	rs11624343	NA	intron	GWAS	Open_Targets_22.09	Granulocyte percentage of myeloid white cells	3.48e-09	-0.0223149
NA	rs11624343	NA	intron	GWAS	Open_Targets_22.09	Eosinophil percentage of white cells	3.9e-09	-0.0131471
NA	rs11624343	NA	intron	GWAS	Open_Targets_22.09	Platelet count	4.67e-09	-0.011445
NA	rs11624343	NA	intron	GWAS	Open_Targets_22.09	Aspartate aminotransferase levels	4.8e-09	-0.0122679
NA	rs11624343	NA	intron	GWAS	Open_Targets_22.09	High light scatter reticulocyte percentage	4.81e-09	-0.0050879
NA	rs11624343	NA	intron	GWAS	Open_Targets_22.09	Optic disc size	5e-09	0.01
NA	rs11624343	NA	intron	GWAS	Open_Targets_22.09	Body mass index (bmi)	7.45e-09	-0.068924
NA	rs11624343	NA	intron	GWAS	Open_Targets_22.09	Type 2 diabetes [conditional]	1e-08	0
NA	rs11624343	NA	intron	GWAS	Open_Targets_22.09	Body mass index (bmi)	1.19e-08	-0.0677138
NA	rs11624343	NA	intron	GWAS	Open_Targets_22.09	Eosinophil counts	1.21e-08	0.012093
NA	rs11624343	NA	intron	GWAS	Open_Targets_22.09	Low density lipoprotein cholesterol levels	1.8e-08	-0.0115075
NA	rs11624343	NA	intron	GWAS	Open_Targets_22.09	Impedance of whole body	1.86e-08	0.927447
NA	rs11624343	NA	intron	GWAS	Open_Targets_22.09	Sex hormone-binding globulin levels	2e-08	-0.0067322
NA	rs11624343	NA	intron	GWAS	Open_Targets_22.09	Type 2 diabetes	2e-08	-0.0238
NA	rs11624343	NA	intron	GWAS	FinnGen_MVP_UKBB_meta	Coronary atherosclerosis	2.51e-08	-0.0218
NA	rs11624343	NA	intron	GWAS	Open_Targets_22.09	Type 2 diabetes	3e-08	-0.0392207
NA	rs11624343	NA	intron	GWAS	FinnGen_R12	Antihypertensive medication - note that there are other indications	3.25e-08	-0.028988
NA	rs12889639	NA	intron	GWAS	Open_Targets_22.09	Heel bone mineral density T score	6.5e-111	-0.0429845
NA	rs12889639	NA	intron	GWAS	Open_Targets_22.09	Heel bone mineral density	1e-106	0
NA	rs12889639	NA	intron	GWAS	Open_Targets_22.09	Heel bone mineral density	2e-91	0
NA	rs12889639	NA	intron	GWAS	Open_Targets_22.09	Heel bone mineral density	8.5e-81	-0.0425588
NA	rs12889639	NA	intron	GWAS	Open_Targets_22.09	Heel bone mineral density	7.1e-77	0.0414583
NA	rs12889639	NA	intron	GWAS	Open_Targets_22.09	Heel bone mineral density	3.4e-34	-0.0425841
NA	rs12889639	NA	intron	GWAS	Open_Targets_22.09	Heel bone mineral density (bmd)	5.48e-34	-0.0052451
NA	rs12889639	NA	intron	GWAS	Open_Targets_22.09	Heel bone mineral density (bmd) t-score, automated	2.21e-33	-0.0465788
NA	rs12889639	NA	intron	GWAS	Open_Targets_22.09	Heel quantitative ultrasound index (qui), direct entry	2.22e-33	-0.825044
NA	rs12889639	NA	intron	GWAS	Open_Targets_22.09	Heel bone mineral density (bmd)	2.1e-32	0.00510463
NA	rs12889639	NA	intron	GWAS	Open_Targets_22.09	Heel bone mineral density (bmd) t-score, automated	8.95e-32	0.0452913
NA	rs12889639	NA	intron	GWAS	Open_Targets_22.09	Heel quantitative ultrasound index (qui), direct entry	8.97e-32	0.80224
NA	rs12889639	NA	intron	GWAS	Open_Targets_22.09	Heel bone mineral density	3.1e-31	0.0403427
NA	rs12889639	NA	intron	GWAS	Open_Targets_22.09	Heel broadband ultrasound attenuation, direct entry	1.87e-29	0.671826
NA	rs12889639	NA	intron	GWAS	Open_Targets_22.09	Heel broadband ultrasound attenuation, direct entry	3.35e-28	0.658653
NA	rs12889639	NA	intron	GWAS	FGR12_UKBB	Otosclerosis	3.98e-25	-0.25
NA	rs12889639	NA	intron	GWAS	Kanta_2025_03	Gamma glutamyl transferase [Enzymatic activity/volume] in Serum or Plasma [u/l], sample-wise median	6.81e-25	0.0283993
NA	rs12889639	NA	intron	GWAS	FinnGen_MVP_UKBB_meta	Hypertension, essential	1.91e-22	0.0306
NA	rs12889639	NA	intron	GWAS	Open_Targets_22.09	Monocyte count	2.45e-22	-0.019162
NA	rs12889639	NA	intron	GWAS	FinnGen_MVP_UKBB_meta	Hypertension	2.57e-22	0.0302
NA	rs12889639	NA	intron	GWAS	Open_Targets_22.09	Monocyte percentage of white cells	5.6e-22	-0.0215275
NA	rs12889639	NA	intron	GWAS	FinnGen_R12	Otosclerosis	9.27e-19	-0.243729
NA	rs12889639	NA	intron	GWAS	Open_Targets_22.09	Heel bone mineral density (bmd) t-score, automated (left)	2.42e-17	-0.0448377
NA	rs12889639	NA	intron	GWAS	Open_Targets_22.09	Heel quantitative ultrasound index (qui), direct entry (left)	2.65e-17	-0.793265
NA	rs12889639	NA	intron	GWAS	Open_Targets_22.09	Hair color	3e-17	0
NA	rs12889639	NA	intron	GWAS	Open_Targets_22.09	Heel bone mineral density (bmd) (left)	3.62e-17	-0.004968
NA	rs12889639	NA	intron	GWAS	Open_Targets_22.09	Heel broadband ultrasound attenuation (left)	3.68e-17	-0.697756
NA	rs12889639	NA	intron	GWAS	Open_Targets_22.09	Reticulocyte count	5.5e-17	0.0188999
NA	rs12889639	NA	intron	GWAS	Open_Targets_22.09	Body mass index	1e-16	0
NA	rs12889639	NA	intron	GWAS	Open_Targets_22.09	Cutaneous melanoma or hair colour	1e-16	0
NA	rs12889639	NA	intron	GWAS	Open_Targets_22.09	Heel bone mineral density (bmd) (right)	1.27e-16	-0.0048081
NA	rs12889639	NA	intron	GWAS	Open_Targets_22.09	Heel bone mineral density (bmd) (left)	1.39e-16	0.00486291
NA	rs12889639	NA	intron	GWAS	Open_Targets_22.09	Body mass index	1.6e-16	0.0161871
NA	rs12889639	NA	intron	GWAS	Open_Targets_22.09	Heel quantitative ultrasound index (qui), direct entry (right)	1.79e-16	-0.7603
NA	rs12889639	NA	intron	GWAS	Open_Targets_22.09	Heel bone mineral density (bmd) t-score, automated (right)	1.8e-16	-0.0429214
NA	rs12889639	NA	intron	GWAS	FinnGen_MVP_UKBB_meta	Fracture of forearm	2e-16	-0.0602
NA	rs12889639	NA	intron	GWAS	Open_Targets_22.09	Heel broadband ultrasound attenuation (right)	3.04e-16	0.671341
NA	rs12889639	NA	intron	GWAS	Open_Targets_22.09	Mean spheric corpuscular volume	4e-16	-0.0172072
NA	rs12889639	NA	intron	GWAS	Open_Targets_22.09	Heel bone mineral density (bmd) (right)	4.26e-16	0.00471296
NA	rs12889639	NA	intron	GWAS	Open_Targets_22.09	Femoral neck bone mineral density	5e-16	-0.04
NA	rs12889639	NA	intron	GWAS	Open_Targets_22.09	Heel quantitative ultrasound index (qui), direct entry (right)	7.53e-16	0.742584
NA	rs12889639	NA	intron	GWAS	Open_Targets_22.09	Heel bone mineral density (bmd) t-score, automated (right)	7.55e-16	0.0419212
NA	rs12889639	NA	intron	GWAS	Open_Targets_22.09	Body mass index	1e-15	0
NA	rs12889639	NA	intron	GWAS	Open_Targets_22.09	Reticulocyte fraction of red cells	1.1e-15	0.0181328
NA	rs12889639	NA	intron	GWAS	Open_Targets_22.09	Heel broadband ultrasound attenuation (right)	2.76e-15	0.639202
NA	rs12889639	NA	intron	GWAS	FGR12_UKBB	Osteoporosis	1e-14	-0.0709
NA	rs12889639	NA	intron	GWAS	Kanta_2025_03	Platelets [#/volume] in Blood [e9/l], sample-wise median	1.56e-14	0.0158007
NA	rs12889639	NA	intron	GWAS	Open_Targets_22.09	Mean sphered cell volume	2.1e-14	-0.0140907
NA	rs12889639	NA	intron	GWAS	FGR12_UKBB	Fracture of forearm	2.51e-14	-0.0638
NA	rs12889639	NA	intron	GWAS	Open_Targets_22.09	Sex hormone-binding globulin levels adjusted for BMI	7.8e-14	0.00847285
NA	rs12889639	NA	intron	GWAS	Open_Targets_22.09	Gamma glutamyl transferase levels	8e-14	-0.0148546
NA	rs12889639	NA	intron	GWAS	Open_Targets_22.09	High light scatter reticulocyte count	3.1e-13	0.0163604
NA	rs12889639	NA	intron	GWAS	FGR12_UKBB	Hypertension	3.98e-13	0.0301
NA	rs12889639	NA	intron	GWAS	Open_Targets_22.09	High light scatter reticulocyte count	6e-13	0.00018598
NA	rs12889639	NA	intron	GWAS	FGR12_UKBB	Hypertension, essential	6.31e-13	0.0307
NA	rs12889639	NA	intron	GWAS	FinnGen_MVP_UKBB_meta	Type 2 diabetes, definitions combined	1.58e-12	0.0219
NA	rs12889639	NA	intron	GWAS	FGR12_UKBB	Type 2 diabetes, wide definition	2e-12	0.0408
NA	rs12889639	NA	intron	GWAS	Open_Targets_22.09	High light scatter reticulocyte percentage of red cells	2.3e-12	0.0157667
NA	rs12889639	NA	intron	GWAS	Open_Targets_22.09	Sex hormone-binding globulin levels adjusted for BMI	3.7e-12	0.0056955
NA	rs12889639	NA	intron	GWAS	FinnGen_R12	Fracture of forearm	4.2e-12	-0.0657776
NA	rs12889639	NA	intron	GWAS	Open_Targets_22.09	Monocyte percentage of white cells	4.28e-12	-0.0258924
NA	rs12889639	NA	intron	GWAS	Open_Targets_22.09	Monocyte percentage	8.7e-12	-0.0456159
NA	rs12889639	NA	intron	GWAS	Open_Targets_22.09	Adult body size	1e-11	-0.009739
NA	rs12889639	NA	intron	GWAS	Open_Targets_22.09	Impedance of leg (right)	1.39e-11	0.625061
NA	rs12889639	NA	intron	GWAS	Open_Targets_22.09	Dark brown | hair colour (natural, before greying)	4.73e-11	0.0336856
NA	rs12889639	NA	intron	GWAS	FinnGen_R12	Gonarthrosis, primary, with knee surgery	5.65e-11	0.0668355
NA	rs12889639	NA	intron	GWAS	Open_Targets_22.09	Urate levels	9e-11	0.0119
NA	rs12889639	NA	intron	GWAS	Open_Targets_22.09	PR interval	1e-10	-0.42
NA	rs12889639	NA	intron	GWAS	Open_Targets_22.09	Aspartate aminotransferase levels	1e-10	6.42
NA	rs12889639	NA	intron	GWAS	FinnGen_MVP_UKBB_meta	Malignant neoplasm of skin, excluding all cancers (controls excluding all cancers)	1.7e-10	0.0297
NA	rs12889639	NA	intron	GWAS	Open_Targets_22.09	Body mass index (bmi)	1.79e-10	0.0757504
NA	rs12889639	NA	intron	GWAS	Open_Targets_22.09	Eosinophil counts	2e-10	0
NA	rs12889639	NA	intron	GWAS	Open_Targets_22.09	Body mass index (bmi)	2.27e-10	0.0756088
NA	rs12889639	NA	intron	GWAS	Kanta_2025_03	MCHC [Mass/volume] [g/l], sample-wise median	3.33e-10	0.0147773
NA	rs12889639	NA	intron	GWAS	Open_Targets_22.09	High light scatter reticulocyte percentage	3.48e-10	0.00543532
NA	rs12889639	NA	intron	GWAS	Open_Targets_22.09	Monocyte count	3.5e-10	-0.0235138
NA	rs12889639	NA	intron	GWAS	Open_Targets_22.09	Impedance of leg (left)	5.58e-10	0.572814
NA	rs12889639	NA	intron	GWAS	Open_Targets_22.09	Dark brown | hair colour (natural, before greying)	5.69e-10	-0.0316907
NA	rs12889639	NA	intron	GWAS	FinnGen_MVP_UKBB_meta	Ischaemic heart disease, wide definition	6.17e-10	0.0205
NA	rs12889639	NA	intron	GWAS	FinnGen_R12	Hypertension	9.4e-10	0.0335809
NA	rs12889639	NA	intron	GWAS	Open_Targets_22.09	Blond vs. brown/black hair color	1e-09	0
NA	rs12889639	NA	intron	GWAS	FinnGen_R12	Hypertension, essential	1.08e-09	0.0351838
NA	rs12889639	NA	intron	GWAS	Open_Targets_22.09	Liver enzyme levels (alanine transaminase)	1.1e-09	-0.0023906
NA	rs12889639	NA	intron	GWAS	Open_Targets_22.09	Impedance of leg (right)	1.28e-09	-0.487787
NA	rs12889639	NA	intron	GWAS	Open_Targets_22.09	Sex hormone-binding globulin levels	2.9e-09	0.00720358
NA	rs12889639	NA	intron	GWAS	Open_Targets_22.09	Type 2 diabetes	3e-09	0.0284
NA	rs12889639	NA	intron	GWAS	Open_Targets_22.09	Liver enzyme levels (alanine transaminase)	3.3e-09	0.00232996
NA	rs12889639	NA	intron	GWAS	Open_Targets_22.09	Eosinophil percentage of white cells	3.9e-09	-0.0131471
NA	rs12889639	NA	intron	GWAS	Open_Targets_22.09	Aspartate aminotransferase levels	4.8e-09	-0.0122679
NA	rs12889639	NA	intron	GWAS	Open_Targets_22.09	Granulocyte percentage of myeloid white cells	6.96e-09	0.0217052
NA	rs12889639	NA	intron	GWAS	Open_Targets_22.09	Body mass index (bmi)	7.79e-09	0.0679189
NA	rs12889639	NA	intron	GWAS	Open_Targets_22.09	Type 2 diabetes [conditional]	1e-08	0
NA	rs12889639	NA	intron	GWAS	Kanta_2025_03	Sodium [Moles/volume] in Serum or Plasma [mmol/l], sample-wise median	1.17e-08	-0.0136046
NA	rs12889639	NA	intron	GWAS	FinnGen_MVP_UKBB_meta	Other malignant neoplasms of skin (=non-melanoma skin cancer), excluding all cancers (controls excluding all cancers)	1.2e-08	0.0311
NA	rs12889639	NA	intron	GWAS	Open_Targets_22.09	Eosinophil counts	1.21e-08	0.012093
NA	rs12889639	NA	intron	GWAS	FinnGen_MVP_UKBB_meta	Angina pectoris	1.23e-08	0.0277
NA	rs12889639	NA	intron	GWAS	FinnGen_MVP_UKBB_meta	Coronary atherosclerosis	1.35e-08	0.0216
NA	rs12889639	NA	intron	GWAS	Open_Targets_22.09	Body mass index (bmi)	1.64e-08	0.0661715
NA	rs12889639	NA	intron	GWAS	Open_Targets_22.09	Platelet count	1.85e-08	0.01083
NA	rs12889639	NA	intron	GWAS	Open_Targets_22.09	Impedance of whole body	1.86e-08	0.927447
NA	rs12889639	NA	intron	GWAS	Open_Targets_22.09	Type 2 diabetes	2e-08	-0.0238
NA	rs12889639	NA	intron	GWAS	Open_Targets_22.09	High light scatter reticulocyte percentage	2.23e-08	0.00479637
NA	rs12889639	NA	intron	GWAS	FGR12_UKBB	Type 2 diabetes, definitions combined	2.69e-08	0.0292
NA	rs12889639	NA	intron	GWAS	Open_Targets_22.09	Type 2 diabetes	3e-08	-0.0392207
NA	rs12889639	NA	intron	GWAS	FinnGen_R12	Antihypertensive medication - note that there are other indications	3.27e-08	0.0288126
NA	rs12889639	NA	intron	GWAS	Open_Targets_22.09	Age at first sexual intercourse	3.7e-08	-0.0118
NA	rs12890750	NA	intron	GWAS	Open_Targets_22.09	Heel bone mineral density T score	6.5e-111	-0.0429845
NA	rs12890750	NA	intron	GWAS	Open_Targets_22.09	Heel bone mineral density	1e-106	0
NA	rs12890750	NA	intron	GWAS	Open_Targets_22.09	Heel bone mineral density	2e-91	0
NA	rs12890750	NA	intron	GWAS	Open_Targets_22.09	Heel bone mineral density	8.5e-81	-0.0425588
NA	rs12890750	NA	intron	GWAS	Open_Targets_22.09	Heel bone mineral density	7.1e-77	0.0414583
NA	rs12890750	NA	intron	GWAS	Open_Targets_22.09	Heel bone mineral density	3.4e-34	-0.0425841
NA	rs12890750	NA	intron	GWAS	Open_Targets_22.09	Heel bone mineral density (bmd)	5.48e-34	-0.0052451
NA	rs12890750	NA	intron	GWAS	Open_Targets_22.09	Heel bone mineral density (bmd) t-score, automated	2.21e-33	-0.0465788
NA	rs12890750	NA	intron	GWAS	Open_Targets_22.09	Heel quantitative ultrasound index (qui), direct entry	2.22e-33	-0.825044
NA	rs12890750	NA	intron	GWAS	Open_Targets_22.09	Heel bone mineral density (bmd)	2.1e-32	0.00510463
NA	rs12890750	NA	intron	GWAS	Open_Targets_22.09	Heel bone mineral density (bmd) t-score, automated	8.96e-32	0.0452913
NA	rs12890750	NA	intron	GWAS	Open_Targets_22.09	Heel quantitative ultrasound index (qui), direct entry	8.97e-32	0.80224
NA	rs12890750	NA	intron	GWAS	Open_Targets_22.09	Heel bone mineral density	2.9e-31	0.0403577
NA	rs12890750	NA	intron	GWAS	Open_Targets_22.09	Heel broadband ultrasound attenuation, direct entry	1.87e-29	0.671826
NA	rs12890750	NA	intron	GWAS	Open_Targets_22.09	Heel broadband ultrasound attenuation, direct entry	3.35e-28	0.658653
NA	rs12890750	NA	intron	GWAS	FGR12_UKBB	Otosclerosis	3.98e-25	-0.25
NA	rs12890750	NA	intron	GWAS	Kanta_2025_03	Gamma glutamyl transferase [Enzymatic activity/volume] in Serum or Plasma [u/l], sample-wise median	6.79e-25	0.0283999
NA	rs12890750	NA	intron	GWAS	FinnGen_MVP_UKBB_meta	Hypertension, essential	1.91e-22	0.0306
NA	rs12890750	NA	intron	GWAS	Open_Targets_22.09	Monocyte count	2.57e-22	-0.019153
NA	rs12890750	NA	intron	GWAS	FinnGen_MVP_UKBB_meta	Hypertension	2.57e-22	0.0302
NA	rs12890750	NA	intron	GWAS	Open_Targets_22.09	Monocyte percentage of white cells	5.6e-22	-0.0215274
NA	rs12890750	NA	intron	GWAS	FinnGen_R12	Otosclerosis	9.29e-19	-0.243723
NA	rs12890750	NA	intron	GWAS	Open_Targets_22.09	Heel bone mineral density (bmd) t-score, automated (left)	2.42e-17	-0.0448377
NA	rs12890750	NA	intron	GWAS	Open_Targets_22.09	Heel quantitative ultrasound index (qui), direct entry (left)	2.65e-17	-0.793265
NA	rs12890750	NA	intron	GWAS	Open_Targets_22.09	Hair color	3e-17	0
NA	rs12890750	NA	intron	GWAS	Open_Targets_22.09	Heel bone mineral density (bmd) (left)	3.62e-17	-0.004968
NA	rs12890750	NA	intron	GWAS	Open_Targets_22.09	Heel broadband ultrasound attenuation (left)	3.68e-17	-0.697756
NA	rs12890750	NA	intron	GWAS	Open_Targets_22.09	Reticulocyte count	5.5e-17	0.0188999
NA	rs12890750	NA	intron	GWAS	Open_Targets_22.09	Body mass index	1e-16	0
NA	rs12890750	NA	intron	GWAS	Open_Targets_22.09	Cutaneous melanoma or hair colour	1e-16	0
NA	rs12890750	NA	intron	GWAS	Open_Targets_22.09	Heel bone mineral density (bmd) (right)	1.27e-16	-0.0048081
NA	rs12890750	NA	intron	GWAS	Open_Targets_22.09	Body mass index	1.6e-16	0.0161871
NA	rs12890750	NA	intron	GWAS	Open_Targets_22.09	Heel quantitative ultrasound index (qui), direct entry (right)	1.79e-16	-0.7603
NA	rs12890750	NA	intron	GWAS	Open_Targets_22.09	Heel bone mineral density (bmd) t-score, automated (right)	1.8e-16	-0.0429214
NA	rs12890750	NA	intron	GWAS	FinnGen_MVP_UKBB_meta	Fracture of forearm	2e-16	-0.0602
NA	rs12890750	NA	intron	GWAS	Open_Targets_22.09	Heel broadband ultrasound attenuation (right)	3.04e-16	0.671341
NA	rs12890750	NA	intron	GWAS	Open_Targets_22.09	Mean spheric corpuscular volume	4e-16	-0.0172072
NA	rs12890750	NA	intron	GWAS	Open_Targets_22.09	Heel bone mineral density (bmd) (right)	4.26e-16	0.00471296
NA	rs12890750	NA	intron	GWAS	Open_Targets_22.09	Femoral neck bone mineral density	5e-16	-0.04
NA	rs12890750	NA	intron	GWAS	Open_Targets_22.09	Heel quantitative ultrasound index (qui), direct entry (right)	7.53e-16	0.742584
NA	rs12890750	NA	intron	GWAS	Open_Targets_22.09	Heel bone mineral density (bmd) t-score, automated (right)	7.55e-16	0.0419212
NA	rs12890750	NA	intron	GWAS	Open_Targets_22.09	Body mass index	1e-15	0
NA	rs12890750	NA	intron	GWAS	Open_Targets_22.09	Reticulocyte fraction of red cells	1.1e-15	0.0181328
NA	rs12890750	NA	intron	GWAS	Open_Targets_22.09	Heel broadband ultrasound attenuation (right)	2.76e-15	0.639202
NA	rs12890750	NA	intron	GWAS	FGR12_UKBB	Osteoporosis	1e-14	-0.0709
NA	rs12890750	NA	intron	GWAS	Kanta_2025_03	Platelets [#/volume] in Blood [e9/l], sample-wise median	1.56e-14	0.0158008
NA	rs12890750	NA	intron	GWAS	Open_Targets_22.09	Mean sphered cell volume	2.1e-14	-0.0140907
NA	rs12890750	NA	intron	GWAS	FGR12_UKBB	Fracture of forearm	2.51e-14	-0.0638
NA	rs12890750	NA	intron	GWAS	Open_Targets_22.09	Sex hormone-binding globulin levels adjusted for BMI	7.9e-14	0.00847143
NA	rs12890750	NA	intron	GWAS	Open_Targets_22.09	Gamma glutamyl transferase levels	8e-14	-0.0148546
NA	rs12890750	NA	intron	GWAS	Open_Targets_22.09	High light scatter reticulocyte count	3.1e-13	0.0163604
NA	rs12890750	NA	intron	GWAS	FGR12_UKBB	Hypertension	3.98e-13	0.0301
NA	rs12890750	NA	intron	GWAS	Open_Targets_22.09	High light scatter reticulocyte count	6e-13	0.00018598
NA	rs12890750	NA	intron	GWAS	FGR12_UKBB	Hypertension, essential	6.31e-13	0.0307
NA	rs12890750	NA	intron	GWAS	FinnGen_MVP_UKBB_meta	Type 2 diabetes, definitions combined	1.58e-12	0.0219
NA	rs12890750	NA	intron	GWAS	FGR12_UKBB	Type 2 diabetes, wide definition	2e-12	0.0408
NA	rs12890750	NA	intron	GWAS	Open_Targets_22.09	High light scatter reticulocyte percentage of red cells	2.3e-12	0.0157667
NA	rs12890750	NA	intron	GWAS	Open_Targets_22.09	Sex hormone-binding globulin levels adjusted for BMI	3.7e-12	0.00569491
NA	rs12890750	NA	intron	GWAS	FinnGen_R12	Fracture of forearm	4.22e-12	-0.0657714
NA	rs12890750	NA	intron	GWAS	Open_Targets_22.09	Monocyte percentage of white cells	4.78e-12	-0.0258341
NA	rs12890750	NA	intron	GWAS	Open_Targets_22.09	Monocyte percentage	8.7e-12	-0.0456159
NA	rs12890750	NA	intron	GWAS	Open_Targets_22.09	Adult body size	1e-11	-0.009739
NA	rs12890750	NA	intron	GWAS	Open_Targets_22.09	Impedance of leg (right)	1.39e-11	0.625061
NA	rs12890750	NA	intron	GWAS	Open_Targets_22.09	Dark brown | hair colour (natural, before greying)	4.73e-11	0.0336856
NA	rs12890750	NA	intron	GWAS	FinnGen_R12	Gonarthrosis, primary, with knee surgery	5.65e-11	0.066835
NA	rs12890750	NA	intron	GWAS	Open_Targets_22.09	Urate levels	9e-11	0.0119
NA	rs12890750	NA	intron	GWAS	Open_Targets_22.09	PR interval	1e-10	-0.42
NA	rs12890750	NA	intron	GWAS	Open_Targets_22.09	Aspartate aminotransferase levels	1e-10	6.42
NA	rs12890750	NA	intron	GWAS	FinnGen_MVP_UKBB_meta	Malignant neoplasm of skin, excluding all cancers (controls excluding all cancers)	1.7e-10	0.0297
NA	rs12890750	NA	intron	GWAS	Open_Targets_22.09	Body mass index (bmi)	1.79e-10	0.0757504
NA	rs12890750	NA	intron	GWAS	Open_Targets_22.09	Eosinophil counts	2e-10	0
NA	rs12890750	NA	intron	GWAS	Open_Targets_22.09	Body mass index (bmi)	2.27e-10	0.0756088
NA	rs12890750	NA	intron	GWAS	Open_Targets_22.09	Monocyte count	3.12e-10	-0.0235806
NA	rs12890750	NA	intron	GWAS	Kanta_2025_03	MCHC [Mass/volume] [g/l], sample-wise median	3.33e-10	0.0147771
NA	rs12890750	NA	intron	GWAS	Open_Targets_22.09	High light scatter reticulocyte percentage	3.48e-10	0.00543532
NA	rs12890750	NA	intron	GWAS	Open_Targets_22.09	Impedance of leg (left)	5.58e-10	0.572814
NA	rs12890750	NA	intron	GWAS	Open_Targets_22.09	Dark brown | hair colour (natural, before greying)	5.69e-10	-0.0316907
NA	rs12890750	NA	intron	GWAS	FinnGen_MVP_UKBB_meta	Ischaemic heart disease, wide definition	6.17e-10	0.0205
NA	rs12890750	NA	intron	GWAS	FinnGen_R12	Hypertension	9.41e-10	0.0335795
NA	rs12890750	NA	intron	GWAS	Open_Targets_22.09	Blond vs. brown/black hair color	1e-09	0
NA	rs12890750	NA	intron	GWAS	FinnGen_R12	Hypertension, essential	1.08e-09	0.0351817
NA	rs12890750	NA	intron	GWAS	Open_Targets_22.09	Liver enzyme levels (alanine transaminase)	1.1e-09	-0.0023906
NA	rs12890750	NA	intron	GWAS	Open_Targets_22.09	Impedance of leg (right)	1.28e-09	-0.487787
NA	rs12890750	NA	intron	GWAS	Open_Targets_22.09	Sex hormone-binding globulin levels	2.9e-09	0.00720239
NA	rs12890750	NA	intron	GWAS	Open_Targets_22.09	Type 2 diabetes	3e-09	0.0284
NA	rs12890750	NA	intron	GWAS	Open_Targets_22.09	Liver enzyme levels (alanine transaminase)	3.3e-09	0.00233021
NA	rs12890750	NA	intron	GWAS	Open_Targets_22.09	Eosinophil percentage of white cells	3.9e-09	-0.0131471
NA	rs12890750	NA	intron	GWAS	Open_Targets_22.09	Aspartate aminotransferase levels	4.8e-09	-0.0122679
NA	rs12890750	NA	intron	GWAS	Open_Targets_22.09	Body mass index (bmi)	7.79e-09	0.0679189
NA	rs12890750	NA	intron	GWAS	Open_Targets_22.09	Granulocyte percentage of myeloid white cells	8.86e-09	0.0215533
NA	rs12890750	NA	intron	GWAS	Open_Targets_22.09	Type 2 diabetes [conditional]	1e-08	0
NA	rs12890750	NA	intron	GWAS	Kanta_2025_03	Sodium [Moles/volume] in Serum or Plasma [mmol/l], sample-wise median	1.17e-08	-0.0136035
NA	rs12890750	NA	intron	GWAS	FinnGen_MVP_UKBB_meta	Other malignant neoplasms of skin (=non-melanoma skin cancer), excluding all cancers (controls excluding all cancers)	1.2e-08	0.0311
NA	rs12890750	NA	intron	GWAS	Open_Targets_22.09	Eosinophil counts	1.21e-08	0.012093
NA	rs12890750	NA	intron	GWAS	FinnGen_MVP_UKBB_meta	Angina pectoris	1.23e-08	0.0277
NA	rs12890750	NA	intron	GWAS	FinnGen_MVP_UKBB_meta	Coronary atherosclerosis	1.35e-08	0.0216
NA	rs12890750	NA	intron	GWAS	Open_Targets_22.09	Body mass index (bmi)	1.64e-08	0.0661716
NA	rs12890750	NA	intron	GWAS	Open_Targets_22.09	Platelet count	1.8e-08	0.010839
NA	rs12890750	NA	intron	GWAS	Open_Targets_22.09	Impedance of whole body	1.86e-08	0.927447
NA	rs12890750	NA	intron	GWAS	Open_Targets_22.09	Type 2 diabetes	2e-08	-0.0238
NA	rs12890750	NA	intron	GWAS	Open_Targets_22.09	High light scatter reticulocyte percentage	2.23e-08	0.00479638
NA	rs12890750	NA	intron	GWAS	FGR12_UKBB	Type 2 diabetes, definitions combined	2.69e-08	0.0292
NA	rs12890750	NA	intron	GWAS	Open_Targets_22.09	Type 2 diabetes	3e-08	-0.0392207
NA	rs12890750	NA	intron	GWAS	FinnGen_R12	Antihypertensive medication - note that there are other indications	3.27e-08	0.0288116
NA	rs12890750	NA	intron	GWAS	Open_Targets_22.09	Age at first sexual intercourse	3.7e-08	-0.0118
NA	rs60514700	NA	intron	GWAS	Open_Targets_22.09	Heel bone mineral density T score	6.5e-111	-0.0429845
NA	rs60514700	NA	intron	GWAS	Open_Targets_22.09	Heel bone mineral density T score	6.5e-111	-0.0429845
NA	rs60514700	NA	intron	GWAS	Open_Targets_22.09	Heel bone mineral density	1e-106	0
NA	rs60514700	NA	intron	GWAS	Open_Targets_22.09	Heel bone mineral density	1e-106	0
NA	rs60514700	NA	intron	GWAS	Open_Targets_22.09	Heel bone mineral density	2e-91	0
NA	rs60514700	NA	intron	GWAS	Open_Targets_22.09	Heel bone mineral density	2e-91	0
NA	rs60514700	NA	intron	GWAS	Open_Targets_22.09	Heel bone mineral density	8.5e-81	-0.0425588
NA	rs60514700	NA	intron	GWAS	Open_Targets_22.09	Heel bone mineral density	8.5e-81	-0.0425588
NA	rs60514700	NA	intron	GWAS	Open_Targets_22.09	Heel bone mineral density	3.4e-34	-0.0425841
NA	rs60514700	NA	intron	GWAS	Open_Targets_22.09	Heel bone mineral density	3.4e-34	-0.0425841
NA	rs60514700	NA	intron	GWAS	Open_Targets_22.09	Heel bone mineral density (bmd)	5.48e-34	-0.0052451
NA	rs60514700	NA	intron	GWAS	Open_Targets_22.09	Heel bone mineral density (bmd)	5.48e-34	-0.0052451
NA	rs60514700	NA	intron	GWAS	Open_Targets_22.09	Heel bone mineral density (bmd) t-score, automated	2.21e-33	-0.0465788
NA	rs60514700	NA	intron	GWAS	Open_Targets_22.09	Heel bone mineral density (bmd) t-score, automated	2.21e-33	-0.0465788
NA	rs60514700	NA	intron	GWAS	Open_Targets_22.09	Heel quantitative ultrasound index (qui), direct entry	2.22e-33	-0.825044
NA	rs60514700	NA	intron	GWAS	Open_Targets_22.09	Heel quantitative ultrasound index (qui), direct entry	2.22e-33	-0.825044
NA	rs60514700	NA	intron	GWAS	Open_Targets_22.09	Heel bone mineral density (bmd)	1.84e-32	0.00511646
NA	rs60514700	NA	intron	GWAS	Open_Targets_22.09	Heel bone mineral density (bmd)	1.84e-32	0.00511646
NA	rs60514700	NA	intron	GWAS	Open_Targets_22.09	Heel bone mineral density (bmd) t-score, automated	8.13e-32	0.0453846
NA	rs60514700	NA	intron	GWAS	Open_Targets_22.09	Heel bone mineral density (bmd) t-score, automated	8.13e-32	0.0453846
NA	rs60514700	NA	intron	GWAS	Open_Targets_22.09	Heel quantitative ultrasound index (qui), direct entry	8.14e-32	0.803893
NA	rs60514700	NA	intron	GWAS	Open_Targets_22.09	Heel quantitative ultrasound index (qui), direct entry	8.14e-32	0.803893
NA	rs60514700	NA	intron	GWAS	Open_Targets_22.09	Heel bone mineral density	3.6e-31	0.0402782
NA	rs60514700	NA	intron	GWAS	Open_Targets_22.09	Heel bone mineral density	3.6e-31	0.0402782
NA	rs60514700	NA	intron	GWAS	Open_Targets_22.09	Heel broadband ultrasound attenuation, direct entry	1.87e-29	0.671826
NA	rs60514700	NA	intron	GWAS	Open_Targets_22.09	Heel broadband ultrasound attenuation, direct entry	1.87e-29	0.671826
NA	rs60514700	NA	intron	GWAS	Open_Targets_22.09	Heel broadband ultrasound attenuation, direct entry	2.36e-28	0.66142
NA	rs60514700	NA	intron	GWAS	Open_Targets_22.09	Heel broadband ultrasound attenuation, direct entry	2.36e-28	0.66142
NA	rs60514700	NA	intron	GWAS	FGR12_UKBB	Otosclerosis	3.98e-25	-0.25
NA	rs60514700	NA	intron	GWAS	FGR12_UKBB	Otosclerosis	3.98e-25	-0.25
NA	rs60514700	NA	intron	GWAS	Kanta_2025_03	Gamma glutamyl transferase [Enzymatic activity/volume] in Serum or Plasma [u/l], sample-wise median	6.93e-25	0.0283965
NA	rs60514700	NA	intron	GWAS	Kanta_2025_03	Gamma glutamyl transferase [Enzymatic activity/volume] in Serum or Plasma [u/l], sample-wise median	6.93e-25	0.0283965
NA	rs60514700	NA	intron	GWAS	FinnGen_MVP_UKBB_meta	Hypertension	5.89e-22	0.0306
NA	rs60514700	NA	intron	GWAS	FinnGen_MVP_UKBB_meta	Hypertension	5.89e-22	0.0306
NA	rs60514700	NA	intron	GWAS	FinnGen_MVP_UKBB_meta	Hypertension, essential	6.76e-22	0.0305
NA	rs60514700	NA	intron	GWAS	FinnGen_MVP_UKBB_meta	Hypertension, essential	6.76e-22	0.0305
NA	rs60514700	NA	intron	GWAS	Open_Targets_22.09	Monocyte percentage of white cells	9.4e-22	-0.0214349
NA	rs60514700	NA	intron	GWAS	Open_Targets_22.09	Monocyte percentage of white cells	9.4e-22	-0.0214349
NA	rs60514700	NA	intron	GWAS	FinnGen_R12	Otosclerosis	8.88e-19	-0.24387
NA	rs60514700	NA	intron	GWAS	FinnGen_R12	Otosclerosis	8.88e-19	-0.24387
NA	rs60514700	NA	intron	GWAS	Open_Targets_22.09	Heel bone mineral density (bmd) t-score, automated (left)	2.42e-17	-0.0448377
NA	rs60514700	NA	intron	GWAS	Open_Targets_22.09	Heel bone mineral density (bmd) t-score, automated (left)	2.42e-17	-0.0448377
NA	rs60514700	NA	intron	GWAS	Open_Targets_22.09	Heel quantitative ultrasound index (qui), direct entry (left)	2.65e-17	-0.793265
NA	rs60514700	NA	intron	GWAS	Open_Targets_22.09	Heel quantitative ultrasound index (qui), direct entry (left)	2.65e-17	-0.793265
NA	rs60514700	NA	intron	GWAS	Open_Targets_22.09	Hair color	3e-17	0
NA	rs60514700	NA	intron	GWAS	Open_Targets_22.09	Hair color	3e-17	0
NA	rs60514700	NA	intron	GWAS	Open_Targets_22.09	Reticulocyte count	3.3e-17	0.0190642
NA	rs60514700	NA	intron	GWAS	Open_Targets_22.09	Reticulocyte count	3.3e-17	0.0190642
NA	rs60514700	NA	intron	GWAS	Open_Targets_22.09	Heel bone mineral density (bmd) (left)	3.62e-17	-0.004968
NA	rs60514700	NA	intron	GWAS	Open_Targets_22.09	Heel bone mineral density (bmd) (left)	3.62e-17	-0.004968
NA	rs60514700	NA	intron	GWAS	Open_Targets_22.09	Heel broadband ultrasound attenuation (left)	3.68e-17	-0.697756
NA	rs60514700	NA	intron	GWAS	Open_Targets_22.09	Heel broadband ultrasound attenuation (left)	3.68e-17	-0.697756
NA	rs60514700	NA	intron	GWAS	Open_Targets_22.09	Heel bone mineral density (bmd) (left)	6.43e-17	0.00492233
NA	rs60514700	NA	intron	GWAS	Open_Targets_22.09	Heel bone mineral density (bmd) (left)	6.43e-17	0.00492233
NA	rs60514700	NA	intron	GWAS	FinnGen_MVP_UKBB_meta	Fracture of forearm	8.32e-17	-0.0612
NA	rs60514700	NA	intron	GWAS	FinnGen_MVP_UKBB_meta	Fracture of forearm	8.32e-17	-0.0612
NA	rs60514700	NA	intron	GWAS	Open_Targets_22.09	Body mass index	1e-16	0
NA	rs60514700	NA	intron	GWAS	Open_Targets_22.09	Cutaneous melanoma or hair colour	1e-16	0
NA	rs60514700	NA	intron	GWAS	Open_Targets_22.09	Body mass index	1e-16	0
NA	rs60514700	NA	intron	GWAS	Open_Targets_22.09	Cutaneous melanoma or hair colour	1e-16	0
NA	rs60514700	NA	intron	GWAS	Open_Targets_22.09	Heel bone mineral density (bmd) (right)	1.27e-16	-0.0048081
NA	rs60514700	NA	intron	GWAS	Open_Targets_22.09	Heel bone mineral density (bmd) (right)	1.27e-16	-0.0048081
NA	rs60514700	NA	intron	GWAS	Open_Targets_22.09	Heel bone mineral density (bmd) (right)	1.53e-16	0.00478982
NA	rs60514700	NA	intron	GWAS	Open_Targets_22.09	Heel bone mineral density (bmd) (right)	1.53e-16	0.00478982
NA	rs60514700	NA	intron	GWAS	Open_Targets_22.09	Body mass index	1.6e-16	0.0161871
NA	rs60514700	NA	intron	GWAS	Open_Targets_22.09	Body mass index	1.6e-16	0.0161871
NA	rs60514700	NA	intron	GWAS	Open_Targets_22.09	Heel quantitative ultrasound index (qui), direct entry (right)	1.79e-16	-0.7603
NA	rs60514700	NA	intron	GWAS	Open_Targets_22.09	Heel quantitative ultrasound index (qui), direct entry (right)	1.79e-16	-0.7603
NA	rs60514700	NA	intron	GWAS	Open_Targets_22.09	Heel bone mineral density (bmd) t-score, automated (right)	1.8e-16	-0.0429214
NA	rs60514700	NA	intron	GWAS	Open_Targets_22.09	Heel bone mineral density (bmd) t-score, automated (right)	1.8e-16	-0.0429214
NA	rs60514700	NA	intron	GWAS	Open_Targets_22.09	Heel quantitative ultrasound index (qui), direct entry (right)	2.63e-16	0.755224
NA	rs60514700	NA	intron	GWAS	Open_Targets_22.09	Heel quantitative ultrasound index (qui), direct entry (right)	2.63e-16	0.755224
NA	rs60514700	NA	intron	GWAS	Open_Targets_22.09	Heel bone mineral density (bmd) t-score, automated (right)	2.64e-16	0.0426348
NA	rs60514700	NA	intron	GWAS	Open_Targets_22.09	Heel bone mineral density (bmd) t-score, automated (right)	2.64e-16	0.0426348
NA	rs60514700	NA	intron	GWAS	Open_Targets_22.09	Heel broadband ultrasound attenuation (right)	3.04e-16	0.671341
NA	rs60514700	NA	intron	GWAS	Open_Targets_22.09	Heel broadband ultrasound attenuation (right)	3.04e-16	0.671341
NA	rs60514700	NA	intron	GWAS	Open_Targets_22.09	Mean spheric corpuscular volume	4e-16	-0.0172072
NA	rs60514700	NA	intron	GWAS	Open_Targets_22.09	Mean spheric corpuscular volume	4e-16	-0.0172072
NA	rs60514700	NA	intron	GWAS	Open_Targets_22.09	Femoral neck bone mineral density	5e-16	-0.04
NA	rs60514700	NA	intron	GWAS	Open_Targets_22.09	Femoral neck bone mineral density	5e-16	-0.04
NA	rs60514700	NA	intron	GWAS	Open_Targets_22.09	Reticulocyte fraction of red cells	7.4e-16	0.0182586
NA	rs60514700	NA	intron	GWAS	Open_Targets_22.09	Reticulocyte fraction of red cells	7.4e-16	0.0182586
NA	rs60514700	NA	intron	GWAS	Open_Targets_22.09	Heel broadband ultrasound attenuation (right)	8.83e-16	0.651373
NA	rs60514700	NA	intron	GWAS	Open_Targets_22.09	Heel broadband ultrasound attenuation (right)	8.83e-16	0.651373
NA	rs60514700	NA	intron	GWAS	Open_Targets_22.09	Body mass index	1e-15	0
NA	rs60514700	NA	intron	GWAS	Open_Targets_22.09	Body mass index	1e-15	0
NA	rs60514700	NA	intron	GWAS	FGR12_UKBB	Osteoporosis	1e-14	-0.0709
NA	rs60514700	NA	intron	GWAS	FGR12_UKBB	Osteoporosis	1e-14	-0.0709
NA	rs60514700	NA	intron	GWAS	Kanta_2025_03	Platelets [#/volume] in Blood [e9/l], sample-wise median	1.47e-14	0.0158172
NA	rs60514700	NA	intron	GWAS	Kanta_2025_03	Platelets [#/volume] in Blood [e9/l], sample-wise median	1.47e-14	0.0158172
NA	rs60514700	NA	intron	GWAS	FGR12_UKBB	Fracture of forearm	1.58e-14	-0.0642
NA	rs60514700	NA	intron	GWAS	FGR12_UKBB	Fracture of forearm	1.58e-14	-0.0642
NA	rs60514700	NA	intron	GWAS	Open_Targets_22.09	Mean sphered cell volume	2.1e-14	-0.0140907
NA	rs60514700	NA	intron	GWAS	Open_Targets_22.09	Mean sphered cell volume	2.1e-14	-0.0140907
NA	rs60514700	NA	intron	GWAS	Open_Targets_22.09	Gamma glutamyl transferase levels	8e-14	-0.0148546
NA	rs60514700	NA	intron	GWAS	Open_Targets_22.09	Gamma glutamyl transferase levels	8e-14	-0.0148546
NA	rs60514700	NA	intron	GWAS	Open_Targets_22.09	Sex hormone-binding globulin levels adjusted for BMI	1.7e-13	0.00836988
NA	rs60514700	NA	intron	GWAS	Open_Targets_22.09	Sex hormone-binding globulin levels adjusted for BMI	1.7e-13	0.00836988
NA	rs60514700	NA	intron	GWAS	Open_Targets_22.09	High light scatter reticulocyte count	1.8e-13	0.0165423
NA	rs60514700	NA	intron	GWAS	Open_Targets_22.09	High light scatter reticulocyte count	1.8e-13	0.0165423
NA	rs60514700	NA	intron	GWAS	FGR12_UKBB	Hypertension	5.01e-13	0.03
NA	rs60514700	NA	intron	GWAS	FGR12_UKBB	Hypertension	5.01e-13	0.03
NA	rs60514700	NA	intron	GWAS	Open_Targets_22.09	High light scatter reticulocyte count	7.59e-13	0.00018539
NA	rs60514700	NA	intron	GWAS	Open_Targets_22.09	High light scatter reticulocyte count	7.59e-13	0.00018539
NA	rs60514700	NA	intron	GWAS	FGR12_UKBB	Hypertension, essential	7.94e-13	0.0305
NA	rs60514700	NA	intron	GWAS	FGR12_UKBB	Hypertension, essential	7.94e-13	0.0305
NA	rs60514700	NA	intron	GWAS	FinnGen_MVP_UKBB_meta	Type 2 diabetes, definitions combined	8.32e-13	0.0226
NA	rs60514700	NA	intron	GWAS	FinnGen_MVP_UKBB_meta	Type 2 diabetes, definitions combined	8.32e-13	0.0226
NA	rs60514700	NA	intron	GWAS	Open_Targets_22.09	High light scatter reticulocyte percentage of red cells	1.5e-12	0.0159249
NA	rs60514700	NA	intron	GWAS	Open_Targets_22.09	High light scatter reticulocyte percentage of red cells	1.5e-12	0.0159249
NA	rs60514700	NA	intron	GWAS	FGR12_UKBB	Type 2 diabetes, wide definition	2.51e-12	0.0407
NA	rs60514700	NA	intron	GWAS	FGR12_UKBB	Type 2 diabetes, wide definition	2.51e-12	0.0407
NA	rs60514700	NA	intron	GWAS	FinnGen_R12	Fracture of forearm	4.31e-12	-0.0657475
NA	rs60514700	NA	intron	GWAS	FinnGen_R12	Fracture of forearm	4.31e-12	-0.0657475
NA	rs60514700	NA	intron	GWAS	Open_Targets_22.09	Monocyte percentage of white cells	5.23e-12	-0.025804
NA	rs60514700	NA	intron	GWAS	Open_Targets_22.09	Monocyte percentage of white cells	5.23e-12	-0.025804
NA	rs60514700	NA	intron	GWAS	Open_Targets_22.09	Sex hormone-binding globulin levels adjusted for BMI	7.5e-12	0.00559762
NA	rs60514700	NA	intron	GWAS	Open_Targets_22.09	Sex hormone-binding globulin levels adjusted for BMI	7.5e-12	0.00559762
NA	rs60514700	NA	intron	GWAS	Open_Targets_22.09	Adult body size	1e-11	-0.009739
NA	rs60514700	NA	intron	GWAS	Open_Targets_22.09	Adult body size	1e-11	-0.009739
NA	rs60514700	NA	intron	GWAS	Open_Targets_22.09	Impedance of leg (right)	1.39e-11	0.625061
NA	rs60514700	NA	intron	GWAS	Open_Targets_22.09	Impedance of leg (right)	1.39e-11	0.625061
NA	rs60514700	NA	intron	GWAS	Open_Targets_22.09	Monocyte percentage	1.49e-11	-0.045158
NA	rs60514700	NA	intron	GWAS	Open_Targets_22.09	Monocyte percentage	1.49e-11	-0.045158
NA	rs60514700	NA	intron	GWAS	Open_Targets_22.09	Dark brown | hair colour (natural, before greying)	4.73e-11	0.0336856
NA	rs60514700	NA	intron	GWAS	Open_Targets_22.09	Dark brown | hair colour (natural, before greying)	4.73e-11	0.0336856
NA	rs60514700	NA	intron	GWAS	FinnGen_R12	Gonarthrosis, primary, with knee surgery	5.44e-11	0.0668993
NA	rs60514700	NA	intron	GWAS	FinnGen_R12	Gonarthrosis, primary, with knee surgery	5.44e-11	0.0668993
NA	rs60514700	NA	intron	GWAS	Open_Targets_22.09	Urate levels	9e-11	0.0119
NA	rs60514700	NA	intron	GWAS	Open_Targets_22.09	Urate levels	9e-11	0.0119
NA	rs60514700	NA	intron	GWAS	Open_Targets_22.09	PR interval	1e-10	-0.42
NA	rs60514700	NA	intron	GWAS	Open_Targets_22.09	Aspartate aminotransferase levels	1e-10	6.42
NA	rs60514700	NA	intron	GWAS	Open_Targets_22.09	PR interval	1e-10	-0.42
NA	rs60514700	NA	intron	GWAS	Open_Targets_22.09	Aspartate aminotransferase levels	1e-10	6.42
NA	rs60514700	NA	intron	GWAS	FinnGen_MVP_UKBB_meta	Malignant neoplasm of skin, excluding all cancers (controls excluding all cancers)	1.78e-10	0.0298
NA	rs60514700	NA	intron	GWAS	FinnGen_MVP_UKBB_meta	Malignant neoplasm of skin, excluding all cancers (controls excluding all cancers)	1.78e-10	0.0298
NA	rs60514700	NA	intron	GWAS	Open_Targets_22.09	Eosinophil counts	2e-10	0
NA	rs60514700	NA	intron	GWAS	Open_Targets_22.09	Eosinophil counts	2e-10	0
NA	rs60514700	NA	intron	GWAS	Open_Targets_22.09	Body mass index (bmi)	2.27e-10	0.0756088
NA	rs60514700	NA	intron	GWAS	Open_Targets_22.09	Body mass index (bmi)	2.27e-10	0.0756088
NA	rs60514700	NA	intron	GWAS	Kanta_2025_03	MCHC [Mass/volume] [g/l], sample-wise median	3.12e-10	0.0148027
NA	rs60514700	NA	intron	GWAS	Kanta_2025_03	MCHC [Mass/volume] [g/l], sample-wise median	3.12e-10	0.0148027
NA	rs60514700	NA	intron	GWAS	Open_Targets_22.09	High light scatter reticulocyte percentage	3.48e-10	0.00543532
NA	rs60514700	NA	intron	GWAS	Open_Targets_22.09	High light scatter reticulocyte percentage	3.48e-10	0.00543532
NA	rs60514700	NA	intron	GWAS	Open_Targets_22.09	Monocyte count	4.16e-10	-0.0234289
NA	rs60514700	NA	intron	GWAS	Open_Targets_22.09	Monocyte count	4.16e-10	-0.0234289
NA	rs60514700	NA	intron	GWAS	Open_Targets_22.09	Dark brown | hair colour (natural, before greying)	4.7e-10	-0.0318853
NA	rs60514700	NA	intron	GWAS	Open_Targets_22.09	Dark brown | hair colour (natural, before greying)	4.7e-10	-0.0318853
NA	rs60514700	NA	intron	GWAS	Open_Targets_22.09	Impedance of leg (left)	5.58e-10	0.572814
NA	rs60514700	NA	intron	GWAS	Open_Targets_22.09	Impedance of leg (left)	5.58e-10	0.572814
NA	rs60514700	NA	intron	GWAS	FinnGen_MVP_UKBB_meta	Ischaemic heart disease, wide definition	7.08e-10	0.021
NA	rs60514700	NA	intron	GWAS	FinnGen_MVP_UKBB_meta	Ischaemic heart disease, wide definition	7.08e-10	0.021
NA	rs60514700	NA	intron	GWAS	FinnGen_R12	Hypertension	9.26e-10	0.0335961
NA	rs60514700	NA	intron	GWAS	FinnGen_R12	Hypertension	9.26e-10	0.0335961
NA	rs60514700	NA	intron	GWAS	Open_Targets_22.09	Blond vs. brown/black hair color	1e-09	0
NA	rs60514700	NA	intron	GWAS	Open_Targets_22.09	Blond vs. brown/black hair color	1e-09	0
NA	rs60514700	NA	intron	GWAS	FinnGen_R12	Hypertension, essential	1.05e-09	0.0352097
NA	rs60514700	NA	intron	GWAS	FinnGen_R12	Hypertension, essential	1.05e-09	0.0352097
NA	rs60514700	NA	intron	GWAS	Open_Targets_22.09	Liver enzyme levels (alanine transaminase)	1.1e-09	-0.0023906
NA	rs60514700	NA	intron	GWAS	Open_Targets_22.09	Liver enzyme levels (alanine transaminase)	1.1e-09	-0.0023906
NA	rs60514700	NA	intron	GWAS	Open_Targets_22.09	Impedance of leg (right)	2.18e-09	-0.481494
NA	rs60514700	NA	intron	GWAS	Open_Targets_22.09	Impedance of leg (right)	2.18e-09	-0.481494
NA	rs60514700	NA	intron	GWAS	Open_Targets_22.09	Type 2 diabetes	3e-09	0.0284
NA	rs60514700	NA	intron	GWAS	Open_Targets_22.09	Type 2 diabetes	3e-09	0.0284
NA	rs60514700	NA	intron	GWAS	Open_Targets_22.09	Liver enzyme levels (alanine transaminase)	3.1e-09	0.00233784
NA	rs60514700	NA	intron	GWAS	Open_Targets_22.09	Liver enzyme levels (alanine transaminase)	3.1e-09	0.00233784
NA	rs60514700	NA	intron	GWAS	Open_Targets_22.09	Eosinophil percentage of white cells	3.9e-09	-0.0131471
NA	rs60514700	NA	intron	GWAS	Open_Targets_22.09	Eosinophil percentage of white cells	3.9e-09	-0.0131471
NA	rs60514700	NA	intron	GWAS	Open_Targets_22.09	Aspartate aminotransferase levels	4.8e-09	-0.0122679
NA	rs60514700	NA	intron	GWAS	Open_Targets_22.09	Aspartate aminotransferase levels	4.8e-09	-0.0122679
NA	rs60514700	NA	intron	GWAS	Open_Targets_22.09	Sex hormone-binding globulin levels	5e-09	0.00710006
NA	rs60514700	NA	intron	GWAS	Open_Targets_22.09	Sex hormone-binding globulin levels	5e-09	0.00710006
NA	rs60514700	NA	intron	GWAS	Open_Targets_22.09	Granulocyte percentage of myeloid white cells	7.1e-09	0.0217085
NA	rs60514700	NA	intron	GWAS	Open_Targets_22.09	Granulocyte percentage of myeloid white cells	7.1e-09	0.0217085
NA	rs60514700	NA	intron	GWAS	Open_Targets_22.09	Type 2 diabetes [conditional]	1e-08	0
NA	rs60514700	NA	intron	GWAS	Open_Targets_22.09	Type 2 diabetes [conditional]	1e-08	0
NA	rs60514700	NA	intron	GWAS	Kanta_2025_03	Sodium [Moles/volume] in Serum or Plasma [mmol/l], sample-wise median	1.18e-08	-0.0136021
NA	rs60514700	NA	intron	GWAS	Kanta_2025_03	Sodium [Moles/volume] in Serum or Plasma [mmol/l], sample-wise median	1.18e-08	-0.0136021
NA	rs60514700	NA	intron	GWAS	Open_Targets_22.09	Eosinophil counts	1.21e-08	0.012093
NA	rs60514700	NA	intron	GWAS	Open_Targets_22.09	Eosinophil counts	1.21e-08	0.012093
NA	rs60514700	NA	intron	GWAS	Open_Targets_22.09	Body mass index (bmi)	1.28e-08	0.0670148
NA	rs60514700	NA	intron	GWAS	Open_Targets_22.09	Body mass index (bmi)	1.28e-08	0.0670148
NA	rs60514700	NA	intron	GWAS	Open_Targets_22.09	Blonde | hair colour (natural, before greying)	1.47e-08	0.0442392
NA	rs60514700	NA	intron	GWAS	Open_Targets_22.09	Blonde | hair colour (natural, before greying)	1.47e-08	0.0442392
NA	rs60514700	NA	intron	GWAS	FinnGen_MVP_UKBB_meta	Other malignant neoplasms of skin (=non-melanoma skin cancer), excluding all cancers (controls excluding all cancers)	1.51e-08	0.0311
NA	rs60514700	NA	intron	GWAS	FinnGen_MVP_UKBB_meta	Other malignant neoplasms of skin (=non-melanoma skin cancer), excluding all cancers (controls excluding all cancers)	1.51e-08	0.0311
NA	rs60514700	NA	intron	GWAS	FinnGen_MVP_UKBB_meta	Angina pectoris	1.7e-08	0.0279
NA	rs60514700	NA	intron	GWAS	FinnGen_MVP_UKBB_meta	Angina pectoris	1.7e-08	0.0279
NA	rs60514700	NA	intron	GWAS	Open_Targets_22.09	Impedance of whole body	1.86e-08	0.927447
NA	rs60514700	NA	intron	GWAS	Open_Targets_22.09	Impedance of whole body	1.86e-08	0.927447
NA	rs60514700	NA	intron	GWAS	Open_Targets_22.09	Type 2 diabetes	2e-08	-0.0238
NA	rs60514700	NA	intron	GWAS	Open_Targets_22.09	Type 2 diabetes	2e-08	-0.0238
NA	rs60514700	NA	intron	GWAS	Open_Targets_22.09	High light scatter reticulocyte percentage	2.48e-08	0.00478726
NA	rs60514700	NA	intron	GWAS	Open_Targets_22.09	High light scatter reticulocyte percentage	2.48e-08	0.00478726
NA	rs60514700	NA	intron	GWAS	Open_Targets_22.09	Body mass index (bmi)	2.6e-08	0.0653116
NA	rs60514700	NA	intron	GWAS	Open_Targets_22.09	Body mass index (bmi)	2.6e-08	0.0653116
NA	rs60514700	NA	intron	GWAS	FinnGen_MVP_UKBB_meta	Coronary atherosclerosis	2.69e-08	0.0215
NA	rs60514700	NA	intron	GWAS	FinnGen_MVP_UKBB_meta	Coronary atherosclerosis	2.69e-08	0.0215
NA	rs60514700	NA	intron	GWAS	FGR12_UKBB	Type 2 diabetes, definitions combined	2.88e-08	0.0292
NA	rs60514700	NA	intron	GWAS	FGR12_UKBB	Type 2 diabetes, definitions combined	2.88e-08	0.0292
NA	rs60514700	NA	intron	GWAS	Open_Targets_22.09	Type 2 diabetes	3e-08	-0.0392207
NA	rs60514700	NA	intron	GWAS	Open_Targets_22.09	Type 2 diabetes	3e-08	-0.0392207
NA	rs60514700	NA	intron	GWAS	FinnGen_R12	Antihypertensive medication - note that there are other indications	3.3e-08	0.0288066
NA	rs60514700	NA	intron	GWAS	FinnGen_R12	Antihypertensive medication - note that there are other indications	3.3e-08	0.0288066
NA	rs60514700	NA	intron	GWAS	FGR12_UKBB	Gonarthrosis	4.79e-08	0.0302
NA	rs60514700	NA	intron	GWAS	FGR12_UKBB	Gonarthrosis	4.79e-08	0.0302
NA	rs1961600	NA	intron	GWAS	Open_Targets_22.09	Heel bone mineral density T score	6.5e-111	-0.0429845
NA	rs1961600	NA	intron	GWAS	Open_Targets_22.09	Heel bone mineral density	1e-106	0
NA	rs1961600	NA	intron	GWAS	Open_Targets_22.09	Heel bone mineral density	2e-91	0
NA	rs1961600	NA	intron	GWAS	Open_Targets_22.09	Heel bone mineral density	8.5e-81	-0.0425588
NA	rs1961600	NA	intron	GWAS	Open_Targets_22.09	Heel bone mineral density	7.7e-80	-0.0422941
NA	rs1961600	NA	intron	GWAS	Open_Targets_22.09	Heel bone mineral density	3.4e-34	-0.0425841
NA	rs1961600	NA	intron	GWAS	Open_Targets_22.09	Heel bone mineral density (bmd)	5.48e-34	-0.0052451
NA	rs1961600	NA	intron	GWAS	Open_Targets_22.09	Heel bone mineral density (bmd)	1.47e-33	-0.0052148
NA	rs1961600	NA	intron	GWAS	Open_Targets_22.09	Heel bone mineral density (bmd) t-score, automated	2.21e-33	-0.0465788
NA	rs1961600	NA	intron	GWAS	Open_Targets_22.09	Heel quantitative ultrasound index (qui), direct entry	2.22e-33	-0.825044
NA	rs1961600	NA	intron	GWAS	Open_Targets_22.09	Heel bone mineral density (bmd) t-score, automated	5.76e-33	-0.0463128
NA	rs1961600	NA	intron	GWAS	Open_Targets_22.09	Heel quantitative ultrasound index (qui), direct entry	5.77e-33	-0.820334
NA	rs1961600	NA	intron	GWAS	Open_Targets_22.09	Heel bone mineral density	1.8e-32	-0.0413845
NA	rs1961600	NA	intron	GWAS	Open_Targets_22.09	Heel broadband ultrasound attenuation, direct entry	1.87e-29	0.671826
NA	rs1961600	NA	intron	GWAS	Open_Targets_22.09	Heel broadband ultrasound attenuation, direct entry	4.28e-29	-0.671582
NA	rs1961600	NA	intron	GWAS	Kanta_2025_03	Gamma glutamyl transferase [Enzymatic activity/volume] in Serum or Plasma [u/l], sample-wise median	1.49e-25	-0.0288271
NA	rs1961600	NA	intron	GWAS	FGR12_UKBB	Otosclerosis	3.16e-25	0.251
NA	rs1961600	NA	intron	GWAS	FinnGen_MVP_UKBB_meta	Hypertension, essential	9.55e-24	-0.0326
NA	rs1961600	NA	intron	GWAS	FinnGen_MVP_UKBB_meta	Hypertension	2.09e-23	-0.032
NA	rs1961600	NA	intron	GWAS	Open_Targets_22.09	Monocyte count	2.63e-23	0.019661
NA	rs1961600	NA	intron	GWAS	Open_Targets_22.09	Monocyte percentage of white cells	3.5e-22	0.0216946
NA	rs1961600	NA	intron	GWAS	FinnGen_R12	Otosclerosis	3.66e-19	0.246656
NA	rs1961600	NA	intron	GWAS	Open_Targets_22.09	Reticulocyte count	1.3e-18	-0.0199366
NA	rs1961600	NA	intron	GWAS	FinnGen_MVP_UKBB_meta	Fracture of forearm	1.2e-17	0.0635
NA	rs1961600	NA	intron	GWAS	Open_Targets_22.09	Heel bone mineral density (bmd) t-score, automated (left)	2.42e-17	-0.0448377
NA	rs1961600	NA	intron	GWAS	Open_Targets_22.09	Heel quantitative ultrasound index (qui), direct entry (left)	2.65e-17	-0.793265
NA	rs1961600	NA	intron	GWAS	Open_Targets_22.09	Hair color	3e-17	0
NA	rs1961600	NA	intron	GWAS	Open_Targets_22.09	Heel bone mineral density (bmd) (left)	3.62e-17	-0.004968
NA	rs1961600	NA	intron	GWAS	Open_Targets_22.09	Heel broadband ultrasound attenuation (left)	3.68e-17	-0.697756
NA	rs1961600	NA	intron	GWAS	Open_Targets_22.09	Reticulocyte fraction of red cells	3.7e-17	-0.0191032
NA	rs1961600	NA	intron	GWAS	Open_Targets_22.09	Body mass index	1e-16	0
NA	rs1961600	NA	intron	GWAS	Open_Targets_22.09	Cutaneous melanoma or hair colour	1e-16	0
NA	rs1961600	NA	intron	GWAS	Open_Targets_22.09	Heel bone mineral density (bmd) (right)	1.27e-16	-0.0048081
NA	rs1961600	NA	intron	GWAS	Open_Targets_22.09	Body mass index	1.6e-16	0.0161871
NA	rs1961600	NA	intron	GWAS	Open_Targets_22.09	Heel quantitative ultrasound index (qui), direct entry (right)	1.79e-16	-0.7603
NA	rs1961600	NA	intron	GWAS	Open_Targets_22.09	Heel bone mineral density (bmd) t-score, automated (right)	1.8e-16	-0.0429214
NA	rs1961600	NA	intron	GWAS	Open_Targets_22.09	Heel bone mineral density (bmd) (right)	2.01e-16	-0.0047787
NA	rs1961600	NA	intron	GWAS	Open_Targets_22.09	Heel broadband ultrasound attenuation (right)	3.04e-16	0.671341
NA	rs1961600	NA	intron	GWAS	Open_Targets_22.09	Heel quantitative ultrasound index (qui), direct entry (right)	3.33e-16	-0.753829
NA	rs1961600	NA	intron	GWAS	Open_Targets_22.09	Heel bone mineral density (bmd) t-score, automated (right)	3.34e-16	-0.0425561
NA	rs1961600	NA	intron	GWAS	Open_Targets_22.09	Mean spheric corpuscular volume	4e-16	-0.0172072
NA	rs1961600	NA	intron	GWAS	Open_Targets_22.09	Femoral neck bone mineral density	5e-16	-0.04
NA	rs1961600	NA	intron	GWAS	Open_Targets_22.09	Heel broadband ultrasound attenuation (right)	7.31e-16	-0.654308
NA	rs1961600	NA	intron	GWAS	Open_Targets_22.09	Body mass index	1e-15	0
NA	rs1961600	NA	intron	GWAS	Kanta_2025_03	Platelets [#/volume] in Blood [e9/l], sample-wise median	7.91e-15	-0.0159939
NA	rs1961600	NA	intron	GWAS	Open_Targets_22.09	High light scatter reticulocyte count	8.1e-15	-0.017484
NA	rs1961600	NA	intron	GWAS	FGR12_UKBB	Osteoporosis	1.58e-14	0.0706
NA	rs1961600	NA	intron	GWAS	FGR12_UKBB	Fracture of forearm	1.58e-14	0.0642
NA	rs1961600	NA	intron	GWAS	Open_Targets_22.09	Mean sphered cell volume	2.1e-14	-0.0140907
NA	rs1961600	NA	intron	GWAS	Open_Targets_22.09	High light scatter reticulocyte count	3.36e-14	-0.0001964
NA	rs1961600	NA	intron	GWAS	Open_Targets_22.09	High light scatter reticulocyte percentage of red cells	8e-14	-0.0168319
NA	rs1961600	NA	intron	GWAS	Open_Targets_22.09	Gamma glutamyl transferase levels	8e-14	-0.0148546
NA	rs1961600	NA	intron	GWAS	FGR12_UKBB	Hypertension	1.58e-13	-0.0307
NA	rs1961600	NA	intron	GWAS	FGR12_UKBB	Hypertension, essential	2.51e-13	-0.0313
NA	rs1961600	NA	intron	GWAS	Open_Targets_22.09	Sex hormone-binding globulin levels adjusted for BMI	1e-12	-0.0079597
NA	rs1961600	NA	intron	GWAS	FinnGen_MVP_UKBB_meta	Type 2 diabetes, definitions combined	1.1e-12	-0.0232
NA	rs1961600	NA	intron	GWAS	Open_Targets_22.09	Monocyte percentage of white cells	1.95e-12	0.0263932
NA	rs1961600	NA	intron	GWAS	Open_Targets_22.09	Monocyte percentage	2.94e-12	0.0467789
NA	rs1961600	NA	intron	GWAS	FGR12_UKBB	Type 2 diabetes, wide definition	3.98e-12	-0.0403
NA	rs1961600	NA	intron	GWAS	FinnGen_R12	Fracture of forearm	4.81e-12	0.0656497
NA	rs1961600	NA	intron	GWAS	FinnGen_MVP_UKBB_meta	Ischaemic heart disease, wide definition	5.13e-12	-0.0239
NA	rs1961600	NA	intron	GWAS	Open_Targets_22.09	Ankle spacing width	6.72e-12	-0.102544
NA	rs1961600	NA	intron	GWAS	Open_Targets_22.09	Adult body size	1e-11	-0.009739
NA	rs1961600	NA	intron	GWAS	Open_Targets_22.09	Sex hormone-binding globulin levels adjusted for BMI	1.9e-11	-0.0055492
NA	rs1961600	NA	intron	GWAS	Open_Targets_22.09	Dark brown | hair colour (natural, before greying)	4.73e-11	0.0336856
NA	rs1961600	NA	intron	GWAS	Open_Targets_22.09	Urate levels	9e-11	0.0119
NA	rs1961600	NA	intron	GWAS	FinnGen_R12	Gonarthrosis, primary, with knee surgery	9.09e-11	-0.0661657
NA	rs1961600	NA	intron	GWAS	Open_Targets_22.09	PR interval	1e-10	-0.42
NA	rs1961600	NA	intron	GWAS	Open_Targets_22.09	Aspartate aminotransferase levels	1e-10	6.42
NA	rs1961600	NA	intron	GWAS	Open_Targets_22.09	Body mass index (bmi)	1.79e-10	0.0757504
NA	rs1961600	NA	intron	GWAS	Open_Targets_22.09	Eosinophil counts	2e-10	0
NA	rs1961600	NA	intron	GWAS	FinnGen_MVP_UKBB_meta	Malignant neoplasm of skin, excluding all cancers (controls excluding all cancers)	2.24e-10	-0.0294
NA	rs1961600	NA	intron	GWAS	Open_Targets_22.09	Body mass index (bmi)	2.27e-10	0.0756088
NA	rs1961600	NA	intron	GWAS	Open_Targets_22.09	Dark brown | hair colour (natural, before greying)	2.77e-10	0.0323554
NA	rs1961600	NA	intron	GWAS	Open_Targets_22.09	Monocyte count	3.07e-10	0.02367
NA	rs1961600	NA	intron	GWAS	Open_Targets_22.09	High light scatter reticulocyte percentage	3.48e-10	0.00543532
NA	rs1961600	NA	intron	GWAS	Kanta_2025_03	MCHC [Mass/volume] [g/l], sample-wise median	3.8e-10	-0.0147435
NA	rs1961600	NA	intron	GWAS	FinnGen_R12	Hypertension	3.81e-10	-0.0343967
NA	rs1961600	NA	intron	GWAS	FinnGen_R12	Hypertension, essential	4.18e-10	-0.0360812
NA	rs1961600	NA	intron	GWAS	FinnGen_MVP_UKBB_meta	Angina pectoris	5.01e-10	-0.0314
NA	rs1961600	NA	intron	GWAS	Open_Targets_22.09	Blond vs. brown/black hair color	1e-09	0
NA	rs1961600	NA	intron	GWAS	Open_Targets_22.09	Liver enzyme levels (alanine transaminase)	1.1e-09	-0.0023906
NA	rs1961600	NA	intron	GWAS	Open_Targets_22.09	Granulocyte percentage of myeloid white cells	1.76e-09	-0.02263
NA	rs1961600	NA	intron	GWAS	Open_Targets_22.09	Type 2 diabetes	3e-09	0.0284
NA	rs1961600	NA	intron	GWAS	Open_Targets_22.09	Eosinophil percentage of white cells	3.9e-09	-0.0131471
NA	rs1961600	NA	intron	GWAS	Open_Targets_22.09	Aspartate aminotransferase levels	4.8e-09	-0.0122679
NA	rs1961600	NA	intron	GWAS	Open_Targets_22.09	Liver enzyme levels (alanine transaminase)	4.9e-09	-0.0023095
NA	rs1961600	NA	intron	GWAS	Open_Targets_22.09	Optic disc size	5e-09	0.01
NA	rs1961600	NA	intron	GWAS	FinnGen_MVP_UKBB_meta	Coronary atherosclerosis	5.37e-09	-0.0229
NA	rs1961600	NA	intron	GWAS	Open_Targets_22.09	High light scatter reticulocyte percentage	6e-09	-0.0050025
NA	rs1961600	NA	intron	GWAS	Open_Targets_22.09	Impedance of leg (right)	7.73e-09	0.465337
NA	rs1961600	NA	intron	GWAS	Open_Targets_22.09	Weight	8.63e-09	-0.23566
NA	rs1961600	NA	intron	GWAS	Open_Targets_22.09	Body mass index (bmi)	9.03e-09	-0.0678164
NA	rs1961600	NA	intron	GWAS	Open_Targets_22.09	Type 2 diabetes [conditional]	1e-08	0
NA	rs1961600	NA	intron	GWAS	Kanta_2025_03	Sodium [Moles/volume] in Serum or Plasma [mmol/l], sample-wise median	1.18e-08	0.0136123
NA	rs1961600	NA	intron	GWAS	Open_Targets_22.09	Eosinophil counts	1.21e-08	0.012093
NA	rs1961600	NA	intron	GWAS	FinnGen_R12	Antihypertensive medication - note that there are other indications	1.25e-08	-0.0297102
NA	rs1961600	NA	intron	GWAS	Open_Targets_22.09	Reticulocyte fraction of red cells	1.42e-08	0.022569
NA	rs1961600	NA	intron	GWAS	Open_Targets_22.09	Blonde | hair colour (natural, before greying)	1.47e-08	0.0442392
NA	rs1961600	NA	intron	GWAS	Open_Targets_22.09	Weight	1.51e-08	-0.229328
NA	rs1961600	NA	intron	GWAS	Open_Targets_22.09	Body mass index (bmi)	1.76e-08	-0.0662088
NA	rs1961600	NA	intron	GWAS	Open_Targets_22.09	Impedance of whole body	1.86e-08	0.927447
NA	rs1961600	NA	intron	GWAS	Open_Targets_22.09	Type 2 diabetes	2e-08	-0.0238
NA	rs1961600	NA	intron	GWAS	Open_Targets_22.09	Type 2 diabetes	3e-08	-0.0392207
NA	rs1961600	NA	intron	GWAS	Open_Targets_22.09	Low density lipoprotein cholesterol levels	3.8e-08	-0.0111299
NA	rs1961600	NA	intron	GWAS	Open_Targets_22.09	Sex hormone-binding globulin levels	4e-08	-0.0065646
NA	rs1961600	NA	intron	GWAS	FGR12_UKBB	Type 2 diabetes, definitions combined	4.17e-08	-0.0289
NA	rs1961600	NA	intron	GWAS	FinnGen_MVP_UKBB_meta	Other malignant neoplasms of skin (=non-melanoma skin cancer), excluding all cancers (controls excluding all cancers)	4.68e-08	-0.0295
NA	rs1989565	NA	intron	GWAS	Open_Targets_22.09	Heel bone mineral density T score	6.5e-111	-0.0429845
NA	rs1989565	NA	intron	GWAS	Open_Targets_22.09	Heel bone mineral density	1e-106	0
NA	rs1989565	NA	intron	GWAS	Open_Targets_22.09	Heel bone mineral density	2e-91	0
NA	rs1989565	NA	intron	GWAS	Open_Targets_22.09	Heel bone mineral density	8.5e-81	-0.0425588
NA	rs1989565	NA	intron	GWAS	Open_Targets_22.09	Heel bone mineral density	4.5e-77	0.0415009
NA	rs1989565	NA	intron	GWAS	Open_Targets_22.09	Heel bone mineral density	3.4e-34	-0.0425841
NA	rs1989565	NA	intron	GWAS	Open_Targets_22.09	Heel bone mineral density (bmd)	5.48e-34	-0.0052451
NA	rs1989565	NA	intron	GWAS	Open_Targets_22.09	Heel bone mineral density (bmd) t-score, automated	2.21e-33	-0.0465788
NA	rs1989565	NA	intron	GWAS	Open_Targets_22.09	Heel quantitative ultrasound index (qui), direct entry	2.22e-33	-0.825044
NA	rs1989565	NA	intron	GWAS	Open_Targets_22.09	Heel bone mineral density (bmd)	1.58e-32	0.00511537
NA	rs1989565	NA	intron	GWAS	Open_Targets_22.09	Heel bone mineral density (bmd) t-score, automated	6.74e-32	0.0453873
NA	rs1989565	NA	intron	GWAS	Open_Targets_22.09	Heel quantitative ultrasound index (qui), direct entry	6.75e-32	0.80394
NA	rs1989565	NA	intron	GWAS	Open_Targets_22.09	Heel bone mineral density	4e-31	0.0402903
NA	rs1989565	NA	intron	GWAS	Open_Targets_22.09	Heel broadband ultrasound attenuation, direct entry	1.87e-29	0.671826
NA	rs1989565	NA	intron	GWAS	Open_Targets_22.09	Heel broadband ultrasound attenuation, direct entry	2.63e-28	0.659986
NA	rs1989565	NA	intron	GWAS	FGR12_UKBB	Otosclerosis	3.16e-25	-0.25
NA	rs1989565	NA	intron	GWAS	Kanta_2025_03	Gamma glutamyl transferase [Enzymatic activity/volume] in Serum or Plasma [u/l], sample-wise median	6.84e-25	0.0283972
NA	rs1989565	NA	intron	GWAS	Open_Targets_22.09	Monocyte count	4.54e-22	-0.019051
NA	rs1989565	NA	intron	GWAS	Open_Targets_22.09	Monocyte percentage of white cells	6.4e-22	-0.0214976
NA	rs1989565	NA	intron	GWAS	FinnGen_MVP_UKBB_meta	Hypertension, essential	6.46e-22	0.0304
NA	rs1989565	NA	intron	GWAS	FinnGen_MVP_UKBB_meta	Hypertension	8.91e-22	0.0301
NA	rs1989565	NA	intron	GWAS	FinnGen_R12	Otosclerosis	9.25e-19	-0.243729
NA	rs1989565	NA	intron	GWAS	Open_Targets_22.09	Heel bone mineral density (bmd) t-score, automated (left)	2.42e-17	-0.0448377
NA	rs1989565	NA	intron	GWAS	Open_Targets_22.09	Heel quantitative ultrasound index (qui), direct entry (left)	2.65e-17	-0.793265
NA	rs1989565	NA	intron	GWAS	Open_Targets_22.09	Hair color	3e-17	0
NA	rs1989565	NA	intron	GWAS	Open_Targets_22.09	Heel bone mineral density (bmd) (left)	3.62e-17	-0.004968
NA	rs1989565	NA	intron	GWAS	Open_Targets_22.09	Heel broadband ultrasound attenuation (left)	3.68e-17	-0.697756
NA	rs1989565	NA	intron	GWAS	Open_Targets_22.09	Reticulocyte count	6.2e-17	0.0188734
NA	rs1989565	NA	intron	GWAS	FinnGen_MVP_UKBB_meta	Fracture of forearm	7.94e-17	-0.0611
NA	rs1989565	NA	intron	GWAS	Open_Targets_22.09	Body mass index	1e-16	0
NA	rs1989565	NA	intron	GWAS	Open_Targets_22.09	Cutaneous melanoma or hair colour	1e-16	0
NA	rs1989565	NA	intron	GWAS	Open_Targets_22.09	Heel bone mineral density (bmd) (right)	1.27e-16	-0.0048081
NA	rs1989565	NA	intron	GWAS	Open_Targets_22.09	Body mass index	1.6e-16	0.0161871
NA	rs1989565	NA	intron	GWAS	Open_Targets_22.09	Heel quantitative ultrasound index (qui), direct entry (right)	1.79e-16	-0.7603
NA	rs1989565	NA	intron	GWAS	Open_Targets_22.09	Heel bone mineral density (bmd) t-score, automated (right)	1.8e-16	-0.0429214
NA	rs1989565	NA	intron	GWAS	Open_Targets_22.09	Heel broadband ultrasound attenuation (right)	3.04e-16	0.671341
NA	rs1989565	NA	intron	GWAS	Open_Targets_22.09	Mean spheric corpuscular volume	4e-16	-0.0172072
NA	rs1989565	NA	intron	GWAS	Open_Targets_22.09	Heel bone mineral density (bmd) (right)	4.18e-16	0.00471421
NA	rs1989565	NA	intron	GWAS	Open_Targets_22.09	Femoral neck bone mineral density	5e-16	-0.04
NA	rs1989565	NA	intron	GWAS	Open_Targets_22.09	Heel quantitative ultrasound index (qui), direct entry (right)	7.4e-16	0.742788
NA	rs1989565	NA	intron	GWAS	Open_Targets_22.09	Heel bone mineral density (bmd) t-score, automated (right)	7.42e-16	0.0419327
NA	rs1989565	NA	intron	GWAS	Open_Targets_22.09	Body mass index	1e-15	0
NA	rs1989565	NA	intron	GWAS	Open_Targets_22.09	Reticulocyte fraction of red cells	1.2e-15	0.0181003
NA	rs1989565	NA	intron	GWAS	Open_Targets_22.09	Heel broadband ultrasound attenuation (right)	2.73e-15	0.639312
NA	rs1989565	NA	intron	GWAS	FGR12_UKBB	Osteoporosis	1e-14	-0.0709
NA	rs1989565	NA	intron	GWAS	Kanta_2025_03	Platelets [#/volume] in Blood [e9/l], sample-wise median	1.57e-14	0.0157995
NA	rs1989565	NA	intron	GWAS	FGR12_UKBB	Fracture of forearm	2e-14	-0.0639
NA	rs1989565	NA	intron	GWAS	Open_Targets_22.09	Mean sphered cell volume	2.1e-14	-0.0140907
NA	rs1989565	NA	intron	GWAS	Open_Targets_22.09	Gamma glutamyl transferase levels	8e-14	-0.0148546
NA	rs1989565	NA	intron	GWAS	Open_Targets_22.09	Sex hormone-binding globulin levels adjusted for BMI	1e-13	0.00844124
NA	rs1989565	NA	intron	GWAS	Open_Targets_22.09	High light scatter reticulocyte count	2.9e-13	0.0163804
NA	rs1989565	NA	intron	GWAS	FGR12_UKBB	Hypertension	3.98e-13	0.0302
NA	rs1989565	NA	intron	GWAS	Open_Targets_22.09	High light scatter reticulocyte count	6.07e-13	0.00018595
NA	rs1989565	NA	intron	GWAS	FGR12_UKBB	Hypertension, essential	6.31e-13	0.0307
NA	rs1989565	NA	intron	GWAS	FinnGen_MVP_UKBB_meta	Type 2 diabetes, definitions combined	1.12e-12	0.0224
NA	rs1989565	NA	intron	GWAS	FGR12_UKBB	Type 2 diabetes, wide definition	2e-12	0.0409
NA	rs1989565	NA	intron	GWAS	Open_Targets_22.09	High light scatter reticulocyte percentage of red cells	2.1e-12	0.0157841
NA	rs1989565	NA	intron	GWAS	FinnGen_R12	Fracture of forearm	4.21e-12	-0.0657727
NA	rs1989565	NA	intron	GWAS	Open_Targets_22.09	Sex hormone-binding globulin levels adjusted for BMI	5.1e-12	0.00565814
NA	rs1989565	NA	intron	GWAS	Open_Targets_22.09	Monocyte percentage of white cells	6.85e-12	-0.0256657
NA	rs1989565	NA	intron	GWAS	Open_Targets_22.09	Monocyte percentage	9.29e-12	-0.0455553
NA	rs1989565	NA	intron	GWAS	Open_Targets_22.09	Adult body size	1e-11	-0.009739
NA	rs1989565	NA	intron	GWAS	Open_Targets_22.09	Impedance of leg (right)	1.39e-11	0.625061
NA	rs1989565	NA	intron	GWAS	Open_Targets_22.09	Dark brown | hair colour (natural, before greying)	4.73e-11	0.0336856
NA	rs1989565	NA	intron	GWAS	FinnGen_R12	Gonarthrosis, primary, with knee surgery	5.63e-11	0.0668383
NA	rs1989565	NA	intron	GWAS	Open_Targets_22.09	Urate levels	9e-11	0.0119
NA	rs1989565	NA	intron	GWAS	Open_Targets_22.09	PR interval	1e-10	-0.42
NA	rs1989565	NA	intron	GWAS	Open_Targets_22.09	Aspartate aminotransferase levels	1e-10	6.42
NA	rs1989565	NA	intron	GWAS	FinnGen_MVP_UKBB_meta	Malignant neoplasm of skin, excluding all cancers (controls excluding all cancers)	1.51e-10	0.0299
NA	rs1989565	NA	intron	GWAS	Open_Targets_22.09	Body mass index (bmi)	1.79e-10	0.0757504
NA	rs1989565	NA	intron	GWAS	Open_Targets_22.09	Eosinophil counts	2e-10	0
NA	rs1989565	NA	intron	GWAS	Open_Targets_22.09	Body mass index (bmi)	2.27e-10	0.0756088
NA	rs1989565	NA	intron	GWAS	Kanta_2025_03	MCHC [Mass/volume] [g/l], sample-wise median	3.36e-10	0.0147739
NA	rs1989565	NA	intron	GWAS	Open_Targets_22.09	High light scatter reticulocyte percentage	3.48e-10	0.00543532
NA	rs1989565	NA	intron	GWAS	Open_Targets_22.09	Monocyte count	5.15e-10	-0.0233088
NA	rs1989565	NA	intron	GWAS	Open_Targets_22.09	Dark brown | hair colour (natural, before greying)	5.17e-10	-0.0317687
NA	rs1989565	NA	intron	GWAS	Open_Targets_22.09	Impedance of leg (left)	5.58e-10	0.572814
NA	rs1989565	NA	intron	GWAS	FinnGen_R12	Hypertension	9.49e-10	0.0335708
NA	rs1989565	NA	intron	GWAS	FinnGen_MVP_UKBB_meta	Ischaemic heart disease, wide definition	9.55e-10	0.0207
NA	rs1989565	NA	intron	GWAS	Open_Targets_22.09	Blond vs. brown/black hair color	1e-09	0
NA	rs1989565	NA	intron	GWAS	FinnGen_R12	Hypertension, essential	1.08e-09	0.0351754
NA	rs1989565	NA	intron	GWAS	Open_Targets_22.09	Liver enzyme levels (alanine transaminase)	1.1e-09	-0.0023906
NA	rs1989565	NA	intron	GWAS	Open_Targets_22.09	Impedance of leg (right)	1.42e-09	-0.486432
NA	rs1989565	NA	intron	GWAS	Open_Targets_22.09	Liver enzyme levels (alanine transaminase)	2.9e-09	0.00234026
NA	rs1989565	NA	intron	GWAS	Open_Targets_22.09	Type 2 diabetes	3e-09	0.0284
NA	rs1989565	NA	intron	GWAS	Open_Targets_22.09	Sex hormone-binding globulin levels	3.6e-09	0.00716608
NA	rs1989565	NA	intron	GWAS	Open_Targets_22.09	Eosinophil percentage of white cells	3.9e-09	-0.0131471
NA	rs1989565	NA	intron	GWAS	Open_Targets_22.09	Aspartate aminotransferase levels	4.8e-09	-0.0122679
NA	rs1989565	NA	intron	GWAS	Open_Targets_22.09	Body mass index (bmi)	8.49e-09	0.0677526
NA	rs1989565	NA	intron	GWAS	Open_Targets_22.09	Type 2 diabetes [conditional]	1e-08	0
NA	rs1989565	NA	intron	GWAS	Open_Targets_22.09	Granulocyte percentage of myeloid white cells	1.03e-08	0.0214747
NA	rs1989565	NA	intron	GWAS	Kanta_2025_03	Sodium [Moles/volume] in Serum or Plasma [mmol/l], sample-wise median	1.17e-08	-0.0136017
NA	rs1989565	NA	intron	GWAS	Open_Targets_22.09	Eosinophil counts	1.21e-08	0.012093
NA	rs1989565	NA	intron	GWAS	FinnGen_MVP_UKBB_meta	Other malignant neoplasms of skin (=non-melanoma skin cancer), excluding all cancers (controls excluding all cancers)	1.35e-08	0.031
NA	rs1989565	NA	intron	GWAS	FinnGen_MVP_UKBB_meta	Coronary atherosclerosis	1.48e-08	0.0224
NA	rs1989565	NA	intron	GWAS	Open_Targets_22.09	Platelet count	1.69e-08	0.010867
NA	rs1989565	NA	intron	GWAS	Open_Targets_22.09	Body mass index (bmi)	1.78e-08	0.0660071
NA	rs1989565	NA	intron	GWAS	Open_Targets_22.09	Impedance of whole body	1.86e-08	0.927447
NA	rs1989565	NA	intron	GWAS	FinnGen_MVP_UKBB_meta	Angina pectoris	1.86e-08	0.0277
NA	rs1989565	NA	intron	GWAS	Open_Targets_22.09	Type 2 diabetes	2e-08	-0.0238
NA	rs1989565	NA	intron	GWAS	Open_Targets_22.09	High light scatter reticulocyte percentage	2.25e-08	0.00479534
NA	rs1989565	NA	intron	GWAS	FGR12_UKBB	Type 2 diabetes, definitions combined	2.4e-08	0.0293
NA	rs1989565	NA	intron	GWAS	Open_Targets_22.09	Type 2 diabetes	3e-08	-0.0392207
NA	rs1989565	NA	intron	GWAS	FinnGen_R12	Antihypertensive medication - note that there are other indications	3.29e-08	0.0288073
NA	rs1989565	NA	intron	GWAS	Open_Targets_22.09	Age at first sexual intercourse	4e-08	-0.0118
NA	rs3756919	NA	upstream gene	GWAS	Open_Targets_22.09	Weight	1.97e-27	0.418927
NA	rs3756919	NA	upstream gene	GWAS	Open_Targets_22.09	Trunk fat mass	1.97e-22	0.138166
NA	rs3756919	NA	upstream gene	GWAS	FinnGen_R12	Body-mass index, inverse-rank normalized	8.87e-22	-0.0287659
NA	rs3756919	NA	upstream gene	GWAS	Open_Targets_22.09	Impedance of leg (right)	1.24e-20	-0.827175
NA	rs3756919	NA	upstream gene	GWAS	Open_Targets_22.09	Leg predicted mass (left)	2.52e-19	-0.0398076
NA	rs3756919	NA	upstream gene	GWAS	Open_Targets_22.09	Leg fat-free mass (left)	2.95e-19	-0.0423737
NA	rs3756919	NA	upstream gene	GWAS	FinnGen_R12	Weight, inverse-rank normalized	3.3e-19	-0.0250715
NA	rs3756919	NA	upstream gene	GWAS	Open_Targets_22.09	Leg predicted mass (left)	9.33e-19	-0.0398715
NA	rs3756919	NA	upstream gene	GWAS	Open_Targets_22.09	Weight	9.74e-19	-0.485543
NA	rs3756919	NA	upstream gene	GWAS	Open_Targets_22.09	Leg fat-free mass (right)	1.04e-18	-0.0416191
NA	rs3756919	NA	upstream gene	GWAS	Open_Targets_22.09	Leg predicted mass (right)	1.11e-18	-0.0389935
NA	rs3756919	NA	upstream gene	GWAS	Open_Targets_22.09	Leg fat-free mass (left)	1.19e-18	-0.0423934
NA	rs3756919	NA	upstream gene	GWAS	Open_Targets_22.09	Weight	1.58e-18	-0.489683
NA	rs3756919	NA	upstream gene	GWAS	Open_Targets_22.09	Leg predicted mass (right)	2.88e-18	-0.0392118
NA	rs3756919	NA	upstream gene	GWAS	Open_Targets_22.09	Basal metabolic rate	2.9e-18	-28.5131
NA	rs3756919	NA	upstream gene	GWAS	Open_Targets_22.09	Leg fat-free mass (right)	2.9e-18	-0.0418156
NA	rs3756919	NA	upstream gene	GWAS	Open_Targets_22.09	Weight	6.07e-18	-0.483187
NA	rs3756919	NA	upstream gene	GWAS	Open_Targets_22.09	Externalizing behaviour (multivariate analysis)	7e-18	-0.015
NA	rs3756919	NA	upstream gene	GWAS	Open_Targets_22.09	Basal metabolic rate	1.12e-17	-28.5322
NA	rs3756919	NA	upstream gene	GWAS	Open_Targets_22.09	Waist circumference	1.27e-17	-0.404069
NA	rs3756919	NA	upstream gene	GWAS	Open_Targets_22.09	Age at first sexual intercourse	1.4e-17	0.0324
NA	rs3756919	NA	upstream gene	GWAS	Open_Targets_22.09	Waist circumference	3.08e-17	-0.397247
NA	rs3756919	NA	upstream gene	GWAS	Open_Targets_22.09	Whole body water mass	8.23e-17	-0.149983
NA	rs3756919	NA	upstream gene	GWAS	Open_Targets_22.09	Arm fat-free mass (left)	1.03e-16	-0.0152931
NA	rs3756919	NA	upstream gene	GWAS	Open_Targets_22.09	Whole body fat-free mass	1.35e-16	-0.202202
NA	rs3756919	NA	upstream gene	GWAS	Open_Targets_22.09	Arm predicted mass (left)	1.62e-16	-0.0142911
NA	rs3756919	NA	upstream gene	GWAS	Open_Targets_22.09	Whole body water mass	1.68e-16	-0.151032
NA	rs3756919	NA	upstream gene	GWAS	Open_Targets_22.09	Whole body fat-free mass	3.19e-16	-0.203158
NA	rs3756919	NA	upstream gene	GWAS	Open_Targets_22.09	Arm fat-free mass (left)	3.24e-16	-0.015302
NA	rs3756919	NA	upstream gene	GWAS	Open_Targets_22.09	Arm predicted mass (left)	5.73e-16	-0.0142702
NA	rs3756919	NA	upstream gene	GWAS	Open_Targets_22.09	Body mass index (bmi)	2.87e-15	-0.147907
NA	rs3756919	NA	upstream gene	GWAS	FinnGen_MVP_UKBB_meta	Primary open-angle glaucoma, strict	3.09e-15	-0.0748
NA	rs3756919	NA	upstream gene	GWAS	Open_Targets_22.09	Arm fat-free mass (right)	4e-15	-0.013431
NA	rs3756919	NA	upstream gene	GWAS	Open_Targets_22.09	Body mass index (bmi)	4.01e-15	-0.147702
NA	rs3756919	NA	upstream gene	GWAS	Open_Targets_22.09	Arm predicted mass (right)	5e-15	-0.0126213
NA	rs3756919	NA	upstream gene	GWAS	Open_Targets_22.09	Arm fat mass (left)	5.14e-15	-0.0213798
NA	rs3756919	NA	upstream gene	GWAS	Open_Targets_22.09	Arm fat mass (right)	6.33e-15	-0.0190686
NA	rs3756919	NA	upstream gene	GWAS	Open_Targets_22.09	Body mass index	8e-15	-0.0266274
NA	rs3756919	NA	upstream gene	GWAS	Open_Targets_22.09	Systolic blood pressure	1.1e-14	0.0210743
NA	rs3756919	NA	upstream gene	GWAS	Open_Targets_22.09	Arm fat-free mass (right)	1.48e-14	-0.0133881
NA	rs3756919	NA	upstream gene	GWAS	Open_Targets_22.09	Arm predicted mass (right)	1.81e-14	-0.0125749
NA	rs3756919	NA	upstream gene	GWAS	Open_Targets_22.09	Diastolic blood pressure	2.7e-14	0.0207761
NA	rs3756919	NA	upstream gene	GWAS	FinnGen_MVP_UKBB_meta	Obesity	4.07e-14	-0.0335
NA	rs3756919	NA	upstream gene	GWAS	Open_Targets_22.09	Whole body fat mass	6.4e-14	-0.275511
NA	rs3756919	NA	upstream gene	GWAS	Open_Targets_22.09	Hip circumference	6.45e-14	-0.271193
NA	rs3756919	NA	upstream gene	GWAS	Open_Targets_22.09	Leg fat mass (right)	6.66e-14	-0.0466343
NA	rs3756919	NA	upstream gene	GWAS	Open_Targets_22.09	Comparative body size at age 10	6.74e-14	-0.0202337
NA	rs3756919	NA	upstream gene	GWAS	Open_Targets_22.09	Leg fat mass (left)	9.26e-14	-0.0452496
NA	rs3756919	NA	upstream gene	GWAS	Open_Targets_22.09	Age at first sexual intercourse	1.1e-13	0.0261
NA	rs3756919	NA	upstream gene	GWAS	Open_Targets_22.09	Trunk predicted mass	1.7e-13	-0.0892637
NA	rs3756919	NA	upstream gene	GWAS	Open_Targets_22.09	Trunk fat-free mass	2.39e-13	-0.092516
NA	rs3756919	NA	upstream gene	GWAS	Open_Targets_22.09	Trunk predicted mass	3.86e-13	-0.089385
NA	rs3756919	NA	upstream gene	GWAS	Open_Targets_22.09	Trunk fat-free mass	4.2e-13	-0.0930657
NA	rs3756919	NA	upstream gene	GWAS	Open_Targets_22.09	Hemoglobin concentration	6e-13	0
NA	rs3756919	NA	upstream gene	GWAS	Open_Targets_22.09	Trunk fat mass	6.25e-13	-0.147341
NA	rs3756919	NA	upstream gene	GWAS	Open_Targets_22.09	Diastolic blood pressure	1.7e-12	0.0237822
NA	rs3756919	NA	upstream gene	GWAS	Open_Targets_22.09	Impedance of leg (right)	2.36e-12	0.900556
NA	rs3756919	NA	upstream gene	GWAS	Open_Targets_22.09	Age at first sexual intercourse	3.6e-12	0.0394
NA	rs3756919	NA	upstream gene	GWAS	Open_Targets_22.09	Comparative height size at age 10	6.01e-12	-0.0182104
NA	rs3756919	NA	upstream gene	GWAS	Open_Targets_22.09	Systolic blood pressure	7.1e-12	0.0238144
NA	rs3756919	NA	upstream gene	GWAS	FinnGen_MVP_UKBB_meta	Glaucoma	7.94e-12	-0.0376
NA	rs3756919	NA	upstream gene	GWAS	Open_Targets_22.09	Impedance of leg (left)	1.64e-11	0.864033
NA	rs3756919	NA	upstream gene	GWAS	Open_Targets_22.09	Age first had sexual intercourse	1.72e-11	0.120796
NA	rs3756919	NA	upstream gene	GWAS	Open_Targets_22.09	Hand grip strength	6e-11	0.003
NA	rs3756919	NA	upstream gene	GWAS	Open_Targets_22.09	Educational attainment (MTAG) [MTAG]	6e-11	0.0153
NA	rs3756919	NA	upstream gene	GWAS	Open_Targets_22.09	Comparative height size at age 10	7.83e-11	-0.0175247
NA	rs3756919	NA	upstream gene	GWAS	FGR12_UKBB	Ever smoked	7.94e-11	-0.0348
NA	rs3756919	NA	upstream gene	GWAS	Open_Targets_22.09	Body mass index	1e-10	-0.0197
NA	rs3756919	NA	upstream gene	GWAS	Open_Targets_22.09	Cognitive performance (MTAG) [MTAG]	2e-10	0.026
NA	rs3756919	NA	upstream gene	GWAS	Open_Targets_22.09	Body mass index	2e-10	0
NA	rs3756919	NA	upstream gene	GWAS	Open_Targets_22.09	Systolic blood pressure	2e-10	0
NA	rs3756919	NA	upstream gene	GWAS	Open_Targets_22.09	Impedance of whole body	2.29e-10	1.6794
NA	rs3756919	NA	upstream gene	GWAS	Open_Targets_22.09	Age at first sexual intercourse	3.3e-10	0.033
NA	rs3756919	NA	upstream gene	GWAS	Open_Targets_22.09	Arm fat percentage (right)	4.53e-10	-0.184906
NA	rs3756919	NA	upstream gene	GWAS	Open_Targets_22.09	Biological sex	5e-10	-0.0184403
NA	rs3756919	NA	upstream gene	GWAS	Open_Targets_22.09	Smoking initiation (ever regular vs never regular) (MTAG)	6e-10	-0.0123022
NA	rs3756919	NA	upstream gene	GWAS	Open_Targets_22.09	Arm fat percentage (left)	8.93e-10	-0.183344
NA	rs3756919	NA	upstream gene	GWAS	Open_Targets_22.09	Attention deficit hyperactivity disorder (MTAG)	1e-09	-0.129054
NA	rs3756919	NA	upstream gene	GWAS	FinnGen_R12		1.46e-09	-0.0452284
NA	rs3756919	NA	upstream gene	GWAS	Open_Targets_22.09	Cystatin C levels	2e-09	-0.0256
NA	rs3756919	NA	upstream gene	GWAS	Open_Targets_22.09	Never | smoking status	4.47e-09	0.0453522
NA	rs3756919	NA	upstream gene	GWAS	Open_Targets_22.09	Highest math class taken (MTAG) [MTAG]	5e-09	0.0157
NA	rs3756919	NA	upstream gene	GWAS	Open_Targets_22.09	Past tobacco smoking	7.2e-09	0.0289779
NA	rs3756919	NA	upstream gene	GWAS	Open_Targets_22.09	Vertex-wise cortical surface area	8e-09	0
NA	rs3756919	NA	upstream gene	GWAS	Open_Targets_22.09	Systolic blood pressure	1e-08	0.481
NA	rs3756919	NA	upstream gene	GWAS	Open_Targets_22.09	Smoking status (ever vs never smokers)	1e-08	-0.0204683
NA	rs3756919	NA	upstream gene	GWAS	Open_Targets_22.09	Age first had sexual intercourse	1.13e-08	0.0903918
NA	rs3756919	NA	upstream gene	GWAS	Open_Targets_22.09	Body fat percentage	1.61e-08	-0.141926
NA	rs3756919	NA	upstream gene	GWAS	FGR12_UKBB	Obesity	1.95e-08	-0.0559
NA	rs3756919	NA	upstream gene	GWAS	Open_Targets_22.09	Educational attainment (years of education)	2e-08	0.0141
NA	rs3756919	NA	upstream gene	GWAS	Open_Targets_22.09	Cognitive performance	2.97e-08	-0.02216
NA	rs3756919	NA	upstream gene	GWAS	Open_Targets_22.09	Never | smoking status	3.13e-08	0.0435291
NA	rs3756920	NA	upstream gene	GWAS	Open_Targets_22.09	Trunk fat mass	1.97e-22	0.138166
NA	rs3756920	NA	upstream gene	GWAS	FinnGen_R12	Body-mass index, inverse-rank normalized	8.87e-22	-0.028766
NA	rs3756920	NA	upstream gene	GWAS	Open_Targets_22.09	Impedance of leg (right)	1.24e-20	-0.827175
NA	rs3756920	NA	upstream gene	GWAS	Open_Targets_22.09	Leg predicted mass (left)	2.52e-19	-0.0398076
NA	rs3756920	NA	upstream gene	GWAS	Open_Targets_22.09	Leg fat-free mass (left)	2.95e-19	-0.0423737
NA	rs3756920	NA	upstream gene	GWAS	FinnGen_R12	Weight, inverse-rank normalized	3.3e-19	-0.0250716
NA	rs3756920	NA	upstream gene	GWAS	Open_Targets_22.09	Leg predicted mass (left)	9.39e-19	-0.0398674
NA	rs3756920	NA	upstream gene	GWAS	Open_Targets_22.09	Weight	9.74e-19	-0.485543
NA	rs3756920	NA	upstream gene	GWAS	Open_Targets_22.09	Leg fat-free mass (right)	1.04e-18	-0.0416191
NA	rs3756920	NA	upstream gene	GWAS	Open_Targets_22.09	Leg predicted mass (right)	1.11e-18	-0.0389935
NA	rs3756920	NA	upstream gene	GWAS	Open_Targets_22.09	Leg fat-free mass (left)	1.2e-18	-0.0423888
NA	rs3756920	NA	upstream gene	GWAS	Open_Targets_22.09	Weight	1.59e-18	-0.489628
NA	rs3756920	NA	upstream gene	GWAS	Open_Targets_22.09	Basal metabolic rate	2.9e-18	-28.5131
NA	rs3756920	NA	upstream gene	GWAS	Open_Targets_22.09	Leg predicted mass (right)	2.9e-18	-0.0392071
NA	rs3756920	NA	upstream gene	GWAS	Open_Targets_22.09	Leg fat-free mass (right)	2.92e-18	-0.0418101
NA	rs3756920	NA	upstream gene	GWAS	Open_Targets_22.09	Weight	6.12e-18	-0.483129
NA	rs3756920	NA	upstream gene	GWAS	Open_Targets_22.09	Externalizing behaviour (multivariate analysis)	7e-18	-0.015
NA	rs3756920	NA	upstream gene	GWAS	Open_Targets_22.09	Basal metabolic rate	1.13e-17	-28.5293
NA	rs3756920	NA	upstream gene	GWAS	Open_Targets_22.09	Waist circumference	1.27e-17	-0.404069
NA	rs3756920	NA	upstream gene	GWAS	Open_Targets_22.09	Age at first sexual intercourse	1.4e-17	0.0324
NA	rs3756920	NA	upstream gene	GWAS	Open_Targets_22.09	Waist circumference	3.07e-17	-0.397256
NA	rs3756920	NA	upstream gene	GWAS	Open_Targets_22.09	Whole body water mass	8.23e-17	-0.149983
NA	rs3756920	NA	upstream gene	GWAS	Open_Targets_22.09	Arm fat-free mass (left)	1.03e-16	-0.0152931
NA	rs3756920	NA	upstream gene	GWAS	Open_Targets_22.09	Whole body fat-free mass	1.35e-16	-0.202202
NA	rs3756920	NA	upstream gene	GWAS	Open_Targets_22.09	Arm predicted mass (left)	1.62e-16	-0.0142911
NA	rs3756920	NA	upstream gene	GWAS	Open_Targets_22.09	Whole body water mass	1.69e-16	-0.151017
NA	rs3756920	NA	upstream gene	GWAS	Open_Targets_22.09	Whole body fat-free mass	3.2e-16	-0.203138
NA	rs3756920	NA	upstream gene	GWAS	Open_Targets_22.09	Arm fat-free mass (left)	3.25e-16	-0.0153009
NA	rs3756920	NA	upstream gene	GWAS	Open_Targets_22.09	Arm predicted mass (left)	5.75e-16	-0.0142692
NA	rs3756920	NA	upstream gene	GWAS	Open_Targets_22.09	Body mass index (bmi)	2.89e-15	-0.14789
NA	rs3756920	NA	upstream gene	GWAS	FinnGen_MVP_UKBB_meta	Primary open-angle glaucoma, strict	3.16e-15	-0.0748
NA	rs3756920	NA	upstream gene	GWAS	Open_Targets_22.09	Arm fat-free mass (right)	4e-15	-0.013431
NA	rs3756920	NA	upstream gene	GWAS	Open_Targets_22.09	Body mass index (bmi)	4.03e-15	-0.147684
NA	rs3756920	NA	upstream gene	GWAS	Open_Targets_22.09	Arm predicted mass (right)	5e-15	-0.0126213
NA	rs3756920	NA	upstream gene	GWAS	Open_Targets_22.09	Arm fat mass (left)	5.18e-15	-0.0213767
NA	rs3756920	NA	upstream gene	GWAS	Open_Targets_22.09	Arm fat mass (right)	6.38e-15	-0.0190658
NA	rs3756920	NA	upstream gene	GWAS	Open_Targets_22.09	Body mass index	8e-15	-0.0266274
NA	rs3756920	NA	upstream gene	GWAS	Open_Targets_22.09	Systolic blood pressure	1.1e-14	0.0210743
NA	rs3756920	NA	upstream gene	GWAS	Open_Targets_22.09	Arm fat-free mass (right)	1.48e-14	-0.0133872
NA	rs3756920	NA	upstream gene	GWAS	Open_Targets_22.09	Arm predicted mass (right)	1.82e-14	-0.0125736
NA	rs3756920	NA	upstream gene	GWAS	Open_Targets_22.09	Diastolic blood pressure	2.7e-14	0.0207761
NA	rs3756920	NA	upstream gene	GWAS	FinnGen_MVP_UKBB_meta	Obesity	4.27e-14	-0.0335
NA	rs3756920	NA	upstream gene	GWAS	Open_Targets_22.09	Whole body fat mass	6.44e-14	-0.275473
NA	rs3756920	NA	upstream gene	GWAS	Open_Targets_22.09	Hip circumference	6.54e-14	-0.271124
NA	rs3756920	NA	upstream gene	GWAS	Open_Targets_22.09	Leg fat mass (right)	6.69e-14	-0.0466296
NA	rs3756920	NA	upstream gene	GWAS	Open_Targets_22.09	Comparative body size at age 10	6.89e-14	-0.0202257
NA	rs3756920	NA	upstream gene	GWAS	Open_Targets_22.09	Leg fat mass (left)	9.3e-14	-0.045245
NA	rs3756920	NA	upstream gene	GWAS	Open_Targets_22.09	Age at first sexual intercourse	1.1e-13	0.0261
NA	rs3756920	NA	upstream gene	GWAS	Open_Targets_22.09	Trunk predicted mass	1.7e-13	-0.0892637
NA	rs3756920	NA	upstream gene	GWAS	Open_Targets_22.09	Trunk fat-free mass	2.39e-13	-0.092516
NA	rs3756920	NA	upstream gene	GWAS	Open_Targets_22.09	Trunk predicted mass	3.88e-13	-0.0893767
NA	rs3756920	NA	upstream gene	GWAS	Open_Targets_22.09	Trunk fat-free mass	4.22e-13	-0.0930568
NA	rs3756920	NA	upstream gene	GWAS	Open_Targets_22.09	Hemoglobin concentration	6e-13	0
NA	rs3756920	NA	upstream gene	GWAS	Open_Targets_22.09	Trunk fat mass	6.29e-13	-0.147318
NA	rs3756920	NA	upstream gene	GWAS	Open_Targets_22.09	Diastolic blood pressure	1.7e-12	0.0237822
NA	rs3756920	NA	upstream gene	GWAS	Open_Targets_22.09	Impedance of leg (right)	2.38e-12	0.90043
NA	rs3756920	NA	upstream gene	GWAS	Open_Targets_22.09	Age at first sexual intercourse	3.6e-12	0.0394
NA	rs3756920	NA	upstream gene	GWAS	Open_Targets_22.09	Comparative height size at age 10	6.01e-12	-0.0182104
NA	rs3756920	NA	upstream gene	GWAS	Open_Targets_22.09	Systolic blood pressure	7.1e-12	0.0238144
NA	rs3756920	NA	upstream gene	GWAS	FinnGen_MVP_UKBB_meta	Glaucoma	8.91e-12	-0.0377
NA	rs3756920	NA	upstream gene	GWAS	Open_Targets_22.09	Impedance of leg (left)	1.65e-11	0.863924
NA	rs3756920	NA	upstream gene	GWAS	Open_Targets_22.09	Age first had sexual intercourse	1.72e-11	0.120796
NA	rs3756920	NA	upstream gene	GWAS	Open_Targets_22.09	Hand grip strength	6e-11	0.003
NA	rs3756920	NA	upstream gene	GWAS	Open_Targets_22.09	Educational attainment (MTAG) [MTAG]	6e-11	0.0153
NA	rs3756920	NA	upstream gene	GWAS	FGR12_UKBB	Ever smoked	7.94e-11	-0.0348
NA	rs3756920	NA	upstream gene	GWAS	Open_Targets_22.09	Comparative height size at age 10	7.95e-11	-0.0175181
NA	rs3756920	NA	upstream gene	GWAS	Open_Targets_22.09	Body mass index	1e-10	-0.0197
NA	rs3756920	NA	upstream gene	GWAS	Open_Targets_22.09	Cognitive performance (MTAG) [MTAG]	2e-10	0.026
NA	rs3756920	NA	upstream gene	GWAS	Open_Targets_22.09	Body mass index	2e-10	0
NA	rs3756920	NA	upstream gene	GWAS	Open_Targets_22.09	Systolic blood pressure	2e-10	0
NA	rs3756920	NA	upstream gene	GWAS	Open_Targets_22.09	Impedance of whole body	2.3e-10	1.67932
NA	rs3756920	NA	upstream gene	GWAS	Open_Targets_22.09	Age at first sexual intercourse	3.3e-10	0.033
NA	rs3756920	NA	upstream gene	GWAS	Open_Targets_22.09	Arm fat percentage (right)	4.56e-10	-0.184874
NA	rs3756920	NA	upstream gene	GWAS	Open_Targets_22.09	Biological sex	5e-10	-0.0184403
NA	rs3756920	NA	upstream gene	GWAS	Open_Targets_22.09	Smoking initiation (ever regular vs never regular) (MTAG)	6e-10	-0.0123022
NA	rs3756920	NA	upstream gene	GWAS	Open_Targets_22.09	Arm fat percentage (left)	8.99e-10	-0.183307
NA	rs3756920	NA	upstream gene	GWAS	Open_Targets_22.09	Attention deficit hyperactivity disorder (MTAG)	1e-09	-0.129054
NA	rs3756920	NA	upstream gene	GWAS	FinnGen_R12		1.46e-09	-0.0452289
NA	rs3756920	NA	upstream gene	GWAS	Open_Targets_22.09	Cystatin C levels	2e-09	-0.0256
NA	rs3756920	NA	upstream gene	GWAS	Open_Targets_22.09	Never | smoking status	4.47e-09	0.0453522
NA	rs3756920	NA	upstream gene	GWAS	Open_Targets_22.09	Highest math class taken (MTAG) [MTAG]	5e-09	0.0157
NA	rs3756920	NA	upstream gene	GWAS	Open_Targets_22.09	Past tobacco smoking	7.2e-09	0.0289779
NA	rs3756920	NA	upstream gene	GWAS	Open_Targets_22.09	Vertex-wise cortical surface area	8e-09	0
NA	rs3756920	NA	upstream gene	GWAS	Open_Targets_22.09	Systolic blood pressure	1e-08	0.481
NA	rs3756920	NA	upstream gene	GWAS	Open_Targets_22.09	Smoking status (ever vs never smokers)	1e-08	-0.0204683
NA	rs3756920	NA	upstream gene	GWAS	Open_Targets_22.09	Age first had sexual intercourse	1.13e-08	0.0903827
NA	rs3756920	NA	upstream gene	GWAS	Open_Targets_22.09	Body fat percentage	1.61e-08	-0.141906
NA	rs3756920	NA	upstream gene	GWAS	FGR12_UKBB	Obesity	1.95e-08	-0.0559
NA	rs3756920	NA	upstream gene	GWAS	Open_Targets_22.09	Educational attainment (years of education)	2e-08	0.0141
NA	rs3756920	NA	upstream gene	GWAS	Open_Targets_22.09	Cognitive performance	2.97e-08	-0.02216
NA	rs3756920	NA	upstream gene	GWAS	Open_Targets_22.09	Never | smoking status	3.15e-08	0.0435219
NA	rs2272903	NA	missense	GWAS	FinnGen_R12	Body-mass index, inverse-rank normalized	9.14e-22	-0.0287554
NA	rs2272903	NA	missense	GWAS	FinnGen_R12	Body-mass index, inverse-rank normalized	9.14e-22	-0.0287554
NA	rs2272903	NA	missense	GWAS	Open_Targets_22.09	Impedance of leg (right)	1.24e-20	-0.827175
NA	rs2272903	NA	missense	GWAS	Open_Targets_22.09	Impedance of leg (right)	1.24e-20	-0.827175
NA	rs2272903	NA	missense	GWAS	Open_Targets_22.09	Impedance of leg (left)	3.27e-20	-0.81701
NA	rs2272903	NA	missense	GWAS	Open_Targets_22.09	Impedance of leg (left)	3.27e-20	-0.81701
NA	rs2272903	NA	missense	GWAS	Open_Targets_22.09	Leg predicted mass (left)	2.52e-19	-0.0398076
NA	rs2272903	NA	missense	GWAS	Open_Targets_22.09	Leg predicted mass (left)	2.52e-19	-0.0398076
NA	rs2272903	NA	missense	GWAS	Open_Targets_22.09	Leg fat-free mass (left)	2.95e-19	-0.0423737
NA	rs2272903	NA	missense	GWAS	Open_Targets_22.09	Leg fat-free mass (left)	2.95e-19	-0.0423737
NA	rs2272903	NA	missense	GWAS	FinnGen_R12	Weight, inverse-rank normalized	3.38e-19	-0.025063
NA	rs2272903	NA	missense	GWAS	FinnGen_R12	Weight, inverse-rank normalized	3.38e-19	-0.025063
NA	rs2272903	NA	missense	GWAS	Open_Targets_22.09	Leg predicted mass (left)	5.4e-19	-0.0395694
NA	rs2272903	NA	missense	GWAS	Open_Targets_22.09	Leg predicted mass (left)	5.4e-19	-0.0395694
NA	rs2272903	NA	missense	GWAS	Open_Targets_22.09	Leg fat-free mass (left)	6.69e-19	-0.0420875
NA	rs2272903	NA	missense	GWAS	Open_Targets_22.09	Leg fat-free mass (left)	6.69e-19	-0.0420875
NA	rs2272903	NA	missense	GWAS	Open_Targets_22.09	Weight	9.74e-19	-0.485543
NA	rs2272903	NA	missense	GWAS	Open_Targets_22.09	Weight	9.74e-19	-0.485543
NA	rs2272903	NA	missense	GWAS	Open_Targets_22.09	Leg fat-free mass (right)	1.04e-18	-0.0416191
NA	rs2272903	NA	missense	GWAS	Open_Targets_22.09	Leg fat-free mass (right)	1.04e-18	-0.0416191
NA	rs2272903	NA	missense	GWAS	Open_Targets_22.09	Weight	1.09e-18	-0.484918
NA	rs2272903	NA	missense	GWAS	Open_Targets_22.09	Weight	1.09e-18	-0.484918
NA	rs2272903	NA	missense	GWAS	Open_Targets_22.09	Leg predicted mass (right)	1.11e-18	-0.0389935
NA	rs2272903	NA	missense	GWAS	Open_Targets_22.09	Leg predicted mass (right)	1.11e-18	-0.0389935
NA	rs2272903	NA	missense	GWAS	Open_Targets_22.09	Leg fat-free mass (right)	1.64e-18	-0.0415196
NA	rs2272903	NA	missense	GWAS	Open_Targets_22.09	Leg fat-free mass (right)	1.64e-18	-0.0415196
NA	rs2272903	NA	missense	GWAS	Open_Targets_22.09	Leg predicted mass (right)	1.67e-18	-0.0389217
NA	rs2272903	NA	missense	GWAS	Open_Targets_22.09	Leg predicted mass (right)	1.67e-18	-0.0389217
NA	rs2272903	NA	missense	GWAS	Open_Targets_22.09	Basal metabolic rate	2.9e-18	-28.5131
NA	rs2272903	NA	missense	GWAS	Open_Targets_22.09	Basal metabolic rate	2.9e-18	-28.5131
NA	rs2272903	NA	missense	GWAS	Open_Targets_22.09	Weight	4.8e-18	-0.477719
NA	rs2272903	NA	missense	GWAS	Open_Targets_22.09	Weight	4.8e-18	-0.477719
NA	rs2272903	NA	missense	GWAS	Open_Targets_22.09	Externalizing behaviour (multivariate analysis)	7e-18	-0.015
NA	rs2272903	NA	missense	GWAS	Open_Targets_22.09	Externalizing behaviour (multivariate analysis)	7e-18	-0.015
NA	rs2272903	NA	missense	GWAS	Open_Targets_22.09	Basal metabolic rate	9.69e-18	-28.1775
NA	rs2272903	NA	missense	GWAS	Open_Targets_22.09	Basal metabolic rate	9.69e-18	-28.1775
NA	rs2272903	NA	missense	GWAS	Open_Targets_22.09	Waist circumference	1.27e-17	-0.404069
NA	rs2272903	NA	missense	GWAS	Open_Targets_22.09	Waist circumference	1.27e-17	-0.404069
NA	rs2272903	NA	missense	GWAS	Open_Targets_22.09	Age at first sexual intercourse	1.4e-17	0.0324
NA	rs2272903	NA	missense	GWAS	Open_Targets_22.09	Age at first sexual intercourse	1.4e-17	0.0324
NA	rs2272903	NA	missense	GWAS	Open_Targets_22.09	Waist circumference	2.19e-17	-0.393387
NA	rs2272903	NA	missense	GWAS	Open_Targets_22.09	Waist circumference	2.19e-17	-0.393387
NA	rs2272903	NA	missense	GWAS	Open_Targets_22.09	Whole body water mass	8.23e-17	-0.149983
NA	rs2272903	NA	missense	GWAS	Open_Targets_22.09	Whole body water mass	8.23e-17	-0.149983
NA	rs2272903	NA	missense	GWAS	Open_Targets_22.09	Arm fat-free mass (left)	1.03e-16	-0.0152931
NA	rs2272903	NA	missense	GWAS	Open_Targets_22.09	Arm fat-free mass (left)	1.03e-16	-0.0152931
NA	rs2272903	NA	missense	GWAS	Open_Targets_22.09	Whole body fat-free mass	1.35e-16	-0.202202
NA	rs2272903	NA	missense	GWAS	Open_Targets_22.09	Whole body fat-free mass	1.35e-16	-0.202202
NA	rs2272903	NA	missense	GWAS	Open_Targets_22.09	Whole body water mass	1.59e-16	-0.148979
NA	rs2272903	NA	missense	GWAS	Open_Targets_22.09	Whole body water mass	1.59e-16	-0.148979
NA	rs2272903	NA	missense	GWAS	Open_Targets_22.09	Arm predicted mass (left)	1.62e-16	-0.0142911
NA	rs2272903	NA	missense	GWAS	Open_Targets_22.09	Arm predicted mass (left)	1.62e-16	-0.0142911
NA	rs2272903	NA	missense	GWAS	Open_Targets_22.09	Whole body fat-free mass	3.06e-16	-0.200364
NA	rs2272903	NA	missense	GWAS	Open_Targets_22.09	Whole body fat-free mass	3.06e-16	-0.200364
NA	rs2272903	NA	missense	GWAS	Open_Targets_22.09	Arm fat-free mass (left)	3.67e-16	-0.015054
NA	rs2272903	NA	missense	GWAS	Open_Targets_22.09	Arm fat-free mass (left)	3.67e-16	-0.015054
NA	rs2272903	NA	missense	GWAS	Open_Targets_22.09	Arm predicted mass (left)	6.25e-16	-0.0140468
NA	rs2272903	NA	missense	GWAS	Open_Targets_22.09	Arm predicted mass (left)	6.25e-16	-0.0140468
NA	rs2272903	NA	missense	GWAS	Open_Targets_22.09	Body mass index (bmi)	1.38e-15	-0.147457
NA	rs2272903	NA	missense	GWAS	Open_Targets_22.09	Body mass index (bmi)	1.38e-15	-0.147457
NA	rs2272903	NA	missense	GWAS	Open_Targets_22.09	Body mass index (bmi)	2.1e-15	-0.147071
NA	rs2272903	NA	missense	GWAS	Open_Targets_22.09	Body mass index (bmi)	2.1e-15	-0.147071
NA	rs2272903	NA	missense	GWAS	Open_Targets_22.09	Body mass index	3.1e-15	-0.0251319
NA	rs2272903	NA	missense	GWAS	Open_Targets_22.09	Body mass index	3.1e-15	-0.0251319
NA	rs2272903	NA	missense	GWAS	Open_Targets_22.09	Arm fat mass (left)	3.51e-15	-0.0212017
NA	rs2272903	NA	missense	GWAS	Open_Targets_22.09	Arm fat mass (left)	3.51e-15	-0.0212017
NA	rs2272903	NA	missense	GWAS	Open_Targets_22.09	Arm fat-free mass (right)	4e-15	-0.013431
NA	rs2272903	NA	missense	GWAS	Open_Targets_22.09	Arm fat-free mass (right)	4e-15	-0.013431
NA	rs2272903	NA	missense	GWAS	Open_Targets_22.09	Arm fat mass (right)	4.3e-15	-0.0189119
NA	rs2272903	NA	missense	GWAS	Open_Targets_22.09	Arm fat mass (right)	4.3e-15	-0.0189119
NA	rs2272903	NA	missense	GWAS	FinnGen_MVP_UKBB_meta	Primary open-angle glaucoma, strict	4.47e-15	-0.0744
NA	rs2272903	NA	missense	GWAS	FinnGen_MVP_UKBB_meta	Primary open-angle glaucoma, strict	4.47e-15	-0.0744
NA	rs2272903	NA	missense	GWAS	Open_Targets_22.09	Arm predicted mass (right)	5e-15	-0.0126213
NA	rs2272903	NA	missense	GWAS	Open_Targets_22.09	Arm predicted mass (right)	5e-15	-0.0126213
NA	rs2272903	NA	missense	GWAS	Open_Targets_22.09	Body mass index	8e-15	-0.0266274
NA	rs2272903	NA	missense	GWAS	Open_Targets_22.09	Body mass index	8e-15	-0.0266274
NA	rs2272903	NA	missense	GWAS	Open_Targets_22.09	Systolic blood pressure	1.1e-14	0.0210743
NA	rs2272903	NA	missense	GWAS	Open_Targets_22.09	Systolic blood pressure	1.1e-14	0.0210743
NA	rs2272903	NA	missense	GWAS	Open_Targets_22.09	Arm fat-free mass (right)	1.45e-14	-0.0132004
NA	rs2272903	NA	missense	GWAS	Open_Targets_22.09	Arm fat-free mass (right)	1.45e-14	-0.0132004
NA	rs2272903	NA	missense	GWAS	Open_Targets_22.09	Arm predicted mass (right)	1.89e-14	-0.0123846
NA	rs2272903	NA	missense	GWAS	Open_Targets_22.09	Arm predicted mass (right)	1.89e-14	-0.0123846
NA	rs2272903	NA	missense	GWAS	Open_Targets_22.09	Age at first sexual intercourse	2.1e-14	0.0265
NA	rs2272903	NA	missense	GWAS	Open_Targets_22.09	Age at first sexual intercourse	2.1e-14	0.0265
NA	rs2272903	NA	missense	GWAS	Open_Targets_22.09	Diastolic blood pressure	2.7e-14	0.0207761
NA	rs2272903	NA	missense	GWAS	Open_Targets_22.09	Diastolic blood pressure	2.7e-14	0.0207761
NA	rs2272903	NA	missense	GWAS	FinnGen_MVP_UKBB_meta	Obesity	3.24e-14	-0.0337
NA	rs2272903	NA	missense	GWAS	FinnGen_MVP_UKBB_meta	Obesity	3.24e-14	-0.0337
NA	rs2272903	NA	missense	GWAS	Open_Targets_22.09	Hip circumference	4.11e-14	-0.269388
NA	rs2272903	NA	missense	GWAS	Open_Targets_22.09	Hip circumference	4.11e-14	-0.269388
NA	rs2272903	NA	missense	GWAS	Open_Targets_22.09	Whole body fat mass	4.84e-14	-0.272873
NA	rs2272903	NA	missense	GWAS	Open_Targets_22.09	Whole body fat mass	4.84e-14	-0.272873
NA	rs2272903	NA	missense	GWAS	Open_Targets_22.09	Leg fat mass (right)	5.33e-14	-0.0461434
NA	rs2272903	NA	missense	GWAS	Open_Targets_22.09	Leg fat mass (right)	5.33e-14	-0.0461434
NA	rs2272903	NA	missense	GWAS	Open_Targets_22.09	Leg fat mass (left)	6.48e-14	-0.0448796
NA	rs2272903	NA	missense	GWAS	Open_Targets_22.09	Leg fat mass (left)	6.48e-14	-0.0448796
NA	rs2272903	NA	missense	GWAS	Open_Targets_22.09	Comparative body size at age 10	1.04e-13	-0.0197904
NA	rs2272903	NA	missense	GWAS	Open_Targets_22.09	Comparative body size at age 10	1.04e-13	-0.0197904
NA	rs2272903	NA	missense	GWAS	Open_Targets_22.09	Trunk predicted mass	1.7e-13	-0.0892637
NA	rs2272903	NA	missense	GWAS	Open_Targets_22.09	Trunk predicted mass	1.7e-13	-0.0892637
NA	rs2272903	NA	missense	GWAS	Open_Targets_22.09	Trunk fat-free mass	2.39e-13	-0.092516
NA	rs2272903	NA	missense	GWAS	Open_Targets_22.09	Trunk fat-free mass	2.39e-13	-0.092516
NA	rs2272903	NA	missense	GWAS	Open_Targets_22.09	Trunk predicted mass	4.85e-13	-0.0877259
NA	rs2272903	NA	missense	GWAS	Open_Targets_22.09	Trunk predicted mass	4.85e-13	-0.0877259
NA	rs2272903	NA	missense	GWAS	Open_Targets_22.09	Trunk fat mass	5.11e-13	-0.145778
NA	rs2272903	NA	missense	GWAS	Open_Targets_22.09	Trunk fat mass	5.11e-13	-0.145778
NA	rs2272903	NA	missense	GWAS	Open_Targets_22.09	Trunk fat-free mass	5.48e-13	-0.0912729
NA	rs2272903	NA	missense	GWAS	Open_Targets_22.09	Trunk fat-free mass	5.48e-13	-0.0912729
NA	rs2272903	NA	missense	GWAS	Open_Targets_22.09	Hemoglobin concentration	6e-13	0
NA	rs2272903	NA	missense	GWAS	Open_Targets_22.09	Hemoglobin concentration	6e-13	0
NA	rs2272903	NA	missense	GWAS	Open_Targets_22.09	Impedance of leg (right)	1.25e-12	0.898802
NA	rs2272903	NA	missense	GWAS	Open_Targets_22.09	Impedance of leg (right)	1.25e-12	0.898802
NA	rs2272903	NA	missense	GWAS	Open_Targets_22.09	Diastolic blood pressure	1.7e-12	0.0237822
NA	rs2272903	NA	missense	GWAS	Open_Targets_22.09	Diastolic blood pressure	1.7e-12	0.0237822
NA	rs2272903	NA	missense	GWAS	Open_Targets_22.09	Age at first sexual intercourse	3.6e-12	0.0394
NA	rs2272903	NA	missense	GWAS	Open_Targets_22.09	Age at first sexual intercourse	3.6e-12	0.0394
NA	rs2272903	NA	missense	GWAS	Open_Targets_22.09	Comparative height size at age 10	6.01e-12	-0.0182104
NA	rs2272903	NA	missense	GWAS	Open_Targets_22.09	Comparative height size at age 10	6.01e-12	-0.0182104
NA	rs2272903	NA	missense	GWAS	Open_Targets_22.09	Systolic blood pressure	7.1e-12	0.0238144
NA	rs2272903	NA	missense	GWAS	Open_Targets_22.09	Systolic blood pressure	7.1e-12	0.0238144
NA	rs2272903	NA	missense	GWAS	Open_Targets_22.09	Impedance of leg (left)	8.88e-12	0.862801
NA	rs2272903	NA	missense	GWAS	Open_Targets_22.09	Impedance of leg (left)	8.88e-12	0.862801
NA	rs2272903	NA	missense	GWAS	FinnGen_MVP_UKBB_meta	Glaucoma	8.91e-12	-0.0375
NA	rs2272903	NA	missense	GWAS	FinnGen_MVP_UKBB_meta	Glaucoma	8.91e-12	-0.0375
NA	rs2272903	NA	missense	GWAS	Open_Targets_22.09	Age first had sexual intercourse	1.72e-11	0.120796
NA	rs2272903	NA	missense	GWAS	Open_Targets_22.09	Age first had sexual intercourse	1.72e-11	0.120796
NA	rs2272903	NA	missense	GWAS	FGR12_UKBB	Ever smoked	5.01e-11	-0.0349
NA	rs2272903	NA	missense	GWAS	FGR12_UKBB	Ever smoked	5.01e-11	-0.0349
NA	rs2272903	NA	missense	GWAS	Open_Targets_22.09	Hand grip strength	6e-11	0.003
NA	rs2272903	NA	missense	GWAS	Open_Targets_22.09	Educational attainment (MTAG) [MTAG]	6e-11	0.0153
NA	rs2272903	NA	missense	GWAS	Open_Targets_22.09	Hand grip strength	6e-11	0.003
NA	rs2272903	NA	missense	GWAS	Open_Targets_22.09	Educational attainment (MTAG) [MTAG]	6e-11	0.0153
NA	rs2272903	NA	missense	GWAS	Open_Targets_22.09	Comparative height size at age 10	9.75e-11	-0.0171851
NA	rs2272903	NA	missense	GWAS	Open_Targets_22.09	Comparative height size at age 10	9.75e-11	-0.0171851
NA	rs2272903	NA	missense	GWAS	Open_Targets_22.09	Body mass index	1e-10	-0.0197
NA	rs2272903	NA	missense	GWAS	Open_Targets_22.09	Body mass index	1e-10	-0.0197
NA	rs2272903	NA	missense	GWAS	Open_Targets_22.09	Cognitive performance (MTAG) [MTAG]	2e-10	0.026
NA	rs2272903	NA	missense	GWAS	Open_Targets_22.09	Body mass index	2e-10	0
NA	rs2272903	NA	missense	GWAS	Open_Targets_22.09	Systolic blood pressure	2e-10	0
NA	rs2272903	NA	missense	GWAS	Open_Targets_22.09	Cognitive performance (MTAG) [MTAG]	2e-10	0.026
NA	rs2272903	NA	missense	GWAS	Open_Targets_22.09	Body mass index	2e-10	0
NA	rs2272903	NA	missense	GWAS	Open_Targets_22.09	Systolic blood pressure	2e-10	0
NA	rs2272903	NA	missense	GWAS	Open_Targets_22.09	Diastolic blood pressure	2.1e-10	0.0201612
NA	rs2272903	NA	missense	GWAS	Open_Targets_22.09	Diastolic blood pressure	2.1e-10	0.0201612
NA	rs2272903	NA	missense	GWAS	Open_Targets_22.09	Impedance of whole body	2.16e-10	1.65775
NA	rs2272903	NA	missense	GWAS	Open_Targets_22.09	Impedance of whole body	2.16e-10	1.65775
NA	rs2272903	NA	missense	GWAS	Open_Targets_22.09	Age at first sexual intercourse	2.5e-10	0.0328
NA	rs2272903	NA	missense	GWAS	Open_Targets_22.09	Age at first sexual intercourse	2.5e-10	0.0328
NA	rs2272903	NA	missense	GWAS	Open_Targets_22.09	Arm fat percentage (right)	3.15e-10	-0.183914
NA	rs2272903	NA	missense	GWAS	Open_Targets_22.09	Arm fat percentage (right)	3.15e-10	-0.183914
NA	rs2272903	NA	missense	GWAS	Open_Targets_22.09	Biological sex	5e-10	-0.0184403
NA	rs2272903	NA	missense	GWAS	Open_Targets_22.09	Biological sex	5e-10	-0.0184403
NA	rs2272903	NA	missense	GWAS	Open_Targets_22.09	Arm fat percentage (left)	5.53e-10	-0.182947
NA	rs2272903	NA	missense	GWAS	Open_Targets_22.09	Arm fat percentage (left)	5.53e-10	-0.182947
NA	rs2272903	NA	missense	GWAS	Open_Targets_22.09	Systolic blood pressure	6e-10	0.0198872
NA	rs2272903	NA	missense	GWAS	Open_Targets_22.09	Systolic blood pressure	6e-10	0.0198872
NA	rs2272903	NA	missense	GWAS	Open_Targets_22.09	Smoking initiation (ever regular vs never regular) (MTAG)	6e-10	-0.0123022
NA	rs2272903	NA	missense	GWAS	Open_Targets_22.09	Smoking initiation (ever regular vs never regular) (MTAG)	6e-10	-0.0123022
NA	rs2272903	NA	missense	GWAS	Open_Targets_22.09	Attention deficit hyperactivity disorder (MTAG)	1e-09	-0.129054
NA	rs2272903	NA	missense	GWAS	Open_Targets_22.09	Attention deficit hyperactivity disorder (MTAG)	1e-09	-0.129054
NA	rs2272903	NA	missense	GWAS	FinnGen_R12		1.43e-09	-0.0452512
NA	rs2272903	NA	missense	GWAS	FinnGen_R12		1.43e-09	-0.0452512
NA	rs2272903	NA	missense	GWAS	Open_Targets_22.09	Cystatin C levels	2e-09	-0.0256
NA	rs2272903	NA	missense	GWAS	Open_Targets_22.09	Cystatin C levels	2e-09	-0.0256
NA	rs2272903	NA	missense	GWAS	Open_Targets_22.09	Age first had sexual intercourse	3.89e-09	0.0918818
NA	rs2272903	NA	missense	GWAS	Open_Targets_22.09	Age first had sexual intercourse	3.89e-09	0.0918818
NA	rs2272903	NA	missense	GWAS	Open_Targets_22.09	Never | smoking status	4.47e-09	0.0453522
NA	rs2272903	NA	missense	GWAS	Open_Targets_22.09	Never | smoking status	4.47e-09	0.0453522
NA	rs2272903	NA	missense	GWAS	Open_Targets_22.09	Highest math class taken (MTAG) [MTAG]	5e-09	0.0157
NA	rs2272903	NA	missense	GWAS	Open_Targets_22.09	Highest math class taken (MTAG) [MTAG]	5e-09	0.0157
NA	rs2272903	NA	missense	GWAS	Open_Targets_22.09	Past tobacco smoking	7.2e-09	0.0289779
NA	rs2272903	NA	missense	GWAS	Open_Targets_22.09	Past tobacco smoking	7.2e-09	0.0289779
NA	rs2272903	NA	missense	GWAS	Open_Targets_22.09	Vertex-wise cortical surface area	8e-09	0
NA	rs2272903	NA	missense	GWAS	Open_Targets_22.09	Vertex-wise cortical surface area	8e-09	0
NA	rs2272903	NA	missense	GWAS	Open_Targets_22.09	Systolic blood pressure	1e-08	0.481
NA	rs2272903	NA	missense	GWAS	Open_Targets_22.09	Smoking status (ever vs never smokers)	1e-08	-0.0204683
NA	rs2272903	NA	missense	GWAS	Open_Targets_22.09	Systolic blood pressure	1e-08	0.481
NA	rs2272903	NA	missense	GWAS	Open_Targets_22.09	Smoking status (ever vs never smokers)	1e-08	-0.0204683
NA	rs2272903	NA	missense	GWAS	Open_Targets_22.09	Body fat percentage	1.1e-08	-0.141476
NA	rs2272903	NA	missense	GWAS	Open_Targets_22.09	Body fat percentage	1.1e-08	-0.141476
NA	rs2272903	NA	missense	GWAS	FGR12_UKBB	Obesity	1.58e-08	-0.0561
NA	rs2272903	NA	missense	GWAS	FGR12_UKBB	Obesity	1.58e-08	-0.0561
NA	rs2272903	NA	missense	GWAS	Open_Targets_22.09	Educational attainment (years of education)	2e-08	0.0141
NA	rs2272903	NA	missense	GWAS	Open_Targets_22.09	Educational attainment (years of education)	2e-08	0.0141
NA	rs2272903	NA	missense	GWAS	Open_Targets_22.09	Never | smoking status	2.3e-08	0.0433192
NA	rs2272903	NA	missense	GWAS	Open_Targets_22.09	Never | smoking status	2.3e-08	0.0433192
NA	rs2272903	NA	missense	GWAS	Open_Targets_22.09	Body mass index	2.55e-08	-0.0252
NA	rs2272903	NA	missense	GWAS	Open_Targets_22.09	Body mass index	2.55e-08	-0.0252
NA	rs2272903	NA	missense	GWAS	Open_Targets_22.09	Cognitive performance	2.97e-08	-0.02216
NA	rs2272903	NA	missense	GWAS	Open_Targets_22.09	Cognitive performance	2.97e-08	-0.02216
NA	rs2272903	NA	missense	GWAS	Open_Targets_22.09	Leg fat percentage (left)	3.82e-08	-0.1126
NA	rs2272903	NA	missense	GWAS	Open_Targets_22.09	Leg fat percentage (left)	3.82e-08	-0.1126
NA	rs2272903	NA	missense	GWAS	Open_Targets_22.09	Cystatin C levels	4.1e-08	-0.0175225
NA	rs2272903	NA	missense	GWAS	Open_Targets_22.09	Cystatin C levels	4.1e-08	-0.0175225
NA	rs2272903	NA	missense	GWAS	Open_Targets_22.09	Cognitive performance	4.73e-08	0.02552
NA	rs2272903	NA	missense	GWAS	Open_Targets_22.09	Cognitive performance	4.73e-08	0.02552
NA	rs4628086	NA	intron	GWAS	FinnGen_R12	Body-mass index, inverse-rank normalized	1.46e-21	-0.0286262
NA	rs4628086	NA	intron	GWAS	Open_Targets_22.09	Impedance of leg (right)	1.24e-20	-0.827175
NA	rs4628086	NA	intron	GWAS	Open_Targets_22.09	Impedance of leg (left)	3.27e-20	-0.81701
NA	rs4628086	NA	intron	GWAS	Open_Targets_22.09	Leg predicted mass (left)	2.52e-19	-0.0398076
NA	rs4628086	NA	intron	GWAS	Open_Targets_22.09	Leg fat-free mass (left)	2.95e-19	-0.0423737
NA	rs4628086	NA	intron	GWAS	Open_Targets_22.09	Leg predicted mass (left)	5.47e-19	-0.0395627
NA	rs4628086	NA	intron	GWAS	FinnGen_R12	Weight, inverse-rank normalized	5.79e-19	-0.0249096
NA	rs4628086	NA	intron	GWAS	Open_Targets_22.09	Leg fat-free mass (left)	6.77e-19	-0.0420815
NA	rs4628086	NA	intron	GWAS	Open_Targets_22.09	Weight	9.74e-19	-0.485543
NA	rs4628086	NA	intron	GWAS	Open_Targets_22.09	Leg fat-free mass (right)	1.04e-18	-0.0416191
NA	rs4628086	NA	intron	GWAS	Open_Targets_22.09	Leg predicted mass (right)	1.11e-18	-0.0389935
NA	rs4628086	NA	intron	GWAS	Open_Targets_22.09	Weight	1.11e-18	-0.4848
NA	rs4628086	NA	intron	GWAS	Open_Targets_22.09	Leg fat-free mass (right)	1.66e-18	-0.0415138
NA	rs4628086	NA	intron	GWAS	Open_Targets_22.09	Leg predicted mass (right)	1.69e-18	-0.0389165
NA	rs4628086	NA	intron	GWAS	Open_Targets_22.09	Basal metabolic rate	2.9e-18	-28.5131
NA	rs4628086	NA	intron	GWAS	Open_Targets_22.09	Weight	4.91e-18	-0.477585
NA	rs4628086	NA	intron	GWAS	Open_Targets_22.09	Externalizing behaviour (multivariate analysis)	7e-18	-0.015
NA	rs4628086	NA	intron	GWAS	Open_Targets_22.09	Basal metabolic rate	9.84e-18	-28.1717
NA	rs4628086	NA	intron	GWAS	Open_Targets_22.09	Waist circumference	1.27e-17	-0.404069
NA	rs4628086	NA	intron	GWAS	Open_Targets_22.09	Age at first sexual intercourse	1.4e-17	0.0324
NA	rs4628086	NA	intron	GWAS	Open_Targets_22.09	Waist circumference	2.22e-17	-0.393302
NA	rs4628086	NA	intron	GWAS	Open_Targets_22.09	Whole body water mass	8.23e-17	-0.149983
NA	rs4628086	NA	intron	GWAS	Open_Targets_22.09	Arm fat-free mass (left)	1.03e-16	-0.0152931
NA	rs4628086	NA	intron	GWAS	Open_Targets_22.09	Whole body fat-free mass	1.35e-16	-0.202202
NA	rs4628086	NA	intron	GWAS	Open_Targets_22.09	Whole body water mass	1.61e-16	-0.148953
NA	rs4628086	NA	intron	GWAS	Open_Targets_22.09	Arm predicted mass (left)	1.62e-16	-0.0142911
NA	rs4628086	NA	intron	GWAS	Open_Targets_22.09	Whole body fat-free mass	3.09e-16	-0.20033
NA	rs4628086	NA	intron	GWAS	Open_Targets_22.09	Arm fat-free mass (left)	3.71e-16	-0.0150515
NA	rs4628086	NA	intron	GWAS	Open_Targets_22.09	Arm predicted mass (left)	6.33e-16	-0.0140441
NA	rs4628086	NA	intron	GWAS	Open_Targets_22.09	Body mass index (bmi)	1.41e-15	-0.147415
NA	rs4628086	NA	intron	GWAS	Open_Targets_22.09	Body mass index (bmi)	2.14e-15	-0.147023
NA	rs4628086	NA	intron	GWAS	FinnGen_MVP_UKBB_meta	Primary open-angle glaucoma, strict	3.55e-15	-0.0746
NA	rs4628086	NA	intron	GWAS	Open_Targets_22.09	Arm fat mass (left)	3.63e-15	-0.0211905
NA	rs4628086	NA	intron	GWAS	Open_Targets_22.09	Arm fat-free mass (right)	4e-15	-0.013431
NA	rs4628086	NA	intron	GWAS	Open_Targets_22.09	Arm fat mass (right)	4.43e-15	-0.0189025
NA	rs4628086	NA	intron	GWAS	Open_Targets_22.09	Arm predicted mass (right)	5e-15	-0.0126213
NA	rs4628086	NA	intron	GWAS	Open_Targets_22.09	Body mass index	8e-15	-0.0266274
NA	rs4628086	NA	intron	GWAS	Open_Targets_22.09	Systolic blood pressure	1.1e-14	0.0210743
NA	rs4628086	NA	intron	GWAS	Open_Targets_22.09	Arm fat-free mass (right)	1.46e-14	-0.0131992
NA	rs4628086	NA	intron	GWAS	Open_Targets_22.09	Arm predicted mass (right)	1.91e-14	-0.0123832
NA	rs4628086	NA	intron	GWAS	Open_Targets_22.09	Age at first sexual intercourse	2.1e-14	0.0265
NA	rs4628086	NA	intron	GWAS	Open_Targets_22.09	Diastolic blood pressure	2.7e-14	0.0207761
NA	rs4628086	NA	intron	GWAS	FinnGen_MVP_UKBB_meta	Obesity	3.47e-14	-0.0337
NA	rs4628086	NA	intron	GWAS	Open_Targets_22.09	Hip circumference	4.13e-14	-0.26937
NA	rs4628086	NA	intron	GWAS	Open_Targets_22.09	Whole body fat mass	4.94e-14	-0.272779
NA	rs4628086	NA	intron	GWAS	Open_Targets_22.09	Leg fat mass (right)	5.47e-14	-0.0461224
NA	rs4628086	NA	intron	GWAS	Open_Targets_22.09	Leg fat mass (left)	6.65e-14	-0.0448591
NA	rs4628086	NA	intron	GWAS	Open_Targets_22.09	Comparative body size at age 10	1.01e-13	-0.0198013
NA	rs4628086	NA	intron	GWAS	Open_Targets_22.09	Trunk predicted mass	1.7e-13	-0.0892637
NA	rs4628086	NA	intron	GWAS	Open_Targets_22.09	Trunk fat-free mass	2.39e-13	-0.092516
NA	rs4628086	NA	intron	GWAS	Open_Targets_22.09	Trunk predicted mass	4.91e-13	-0.0877061
NA	rs4628086	NA	intron	GWAS	Open_Targets_22.09	Trunk fat mass	5.18e-13	-0.145738
NA	rs4628086	NA	intron	GWAS	Open_Targets_22.09	Trunk fat-free mass	5.55e-13	-0.0912522
NA	rs4628086	NA	intron	GWAS	Open_Targets_22.09	Hemoglobin concentration	6e-13	0
NA	rs4628086	NA	intron	GWAS	Open_Targets_22.09	Impedance of leg (right)	1.25e-12	0.898884
NA	rs4628086	NA	intron	GWAS	Open_Targets_22.09	Diastolic blood pressure	1.7e-12	0.0237822
NA	rs4628086	NA	intron	GWAS	Open_Targets_22.09	Age at first sexual intercourse	3.6e-12	0.0394
NA	rs4628086	NA	intron	GWAS	Open_Targets_22.09	Comparative height size at age 10	6.01e-12	-0.0182104
NA	rs4628086	NA	intron	GWAS	Open_Targets_22.09	Systolic blood pressure	7.1e-12	0.0238144
NA	rs4628086	NA	intron	GWAS	FinnGen_MVP_UKBB_meta	Glaucoma	8.32e-12	-0.0376
NA	rs4628086	NA	intron	GWAS	Open_Targets_22.09	Impedance of leg (left)	8.88e-12	0.862805
NA	rs4628086	NA	intron	GWAS	Open_Targets_22.09	Age first had sexual intercourse	1.72e-11	0.120796
NA	rs4628086	NA	intron	GWAS	FGR12_UKBB	Ever smoked	3.98e-11	-0.0349
NA	rs4628086	NA	intron	GWAS	Open_Targets_22.09	Hand grip strength	6e-11	0.003
NA	rs4628086	NA	intron	GWAS	Open_Targets_22.09	Educational attainment (MTAG) [MTAG]	6e-11	0.0153
NA	rs4628086	NA	intron	GWAS	Open_Targets_22.09	Comparative height size at age 10	9.71e-11	-0.0171864
NA	rs4628086	NA	intron	GWAS	Open_Targets_22.09	Body mass index	1e-10	-0.0197
NA	rs4628086	NA	intron	GWAS	Open_Targets_22.09	Cognitive performance (MTAG) [MTAG]	2e-10	0.026
NA	rs4628086	NA	intron	GWAS	Open_Targets_22.09	Body mass index	2e-10	0
NA	rs4628086	NA	intron	GWAS	Open_Targets_22.09	Systolic blood pressure	2e-10	0
NA	rs4628086	NA	intron	GWAS	Open_Targets_22.09	Impedance of whole body	2.16e-10	1.65768
NA	rs4628086	NA	intron	GWAS	Open_Targets_22.09	Age at first sexual intercourse	2.5e-10	0.0328
NA	rs4628086	NA	intron	GWAS	Open_Targets_22.09	Arm fat percentage (right)	3.22e-10	-0.183809
NA	rs4628086	NA	intron	GWAS	Open_Targets_22.09	Biological sex	5e-10	-0.0184403
NA	rs4628086	NA	intron	GWAS	Open_Targets_22.09	Arm fat percentage (left)	5.64e-10	-0.182855
NA	rs4628086	NA	intron	GWAS	Open_Targets_22.09	Smoking initiation (ever regular vs never regular) (MTAG)	6e-10	-0.0123022
NA	rs4628086	NA	intron	GWAS	Open_Targets_22.09	Attention deficit hyperactivity disorder (MTAG)	1e-09	-0.129054
NA	rs4628086	NA	intron	GWAS	FinnGen_R12		1.34e-09	-0.0453555
NA	rs4628086	NA	intron	GWAS	Open_Targets_22.09	Cystatin C levels	2e-09	-0.0256
NA	rs4628086	NA	intron	GWAS	Open_Targets_22.09	Age first had sexual intercourse	3.83e-09	0.0919243
NA	rs4628086	NA	intron	GWAS	Open_Targets_22.09	Never | smoking status	4.47e-09	0.0453522
NA	rs4628086	NA	intron	GWAS	Open_Targets_22.09	Highest math class taken (MTAG) [MTAG]	5e-09	0.0157
NA	rs4628086	NA	intron	GWAS	Open_Targets_22.09	Past tobacco smoking	7.2e-09	0.0289779
NA	rs4628086	NA	intron	GWAS	Open_Targets_22.09	Vertex-wise cortical surface area	8e-09	0
NA	rs4628086	NA	intron	GWAS	Open_Targets_22.09	Systolic blood pressure	1e-08	0.481
NA	rs4628086	NA	intron	GWAS	Open_Targets_22.09	Smoking status (ever vs never smokers)	1e-08	-0.0204683
NA	rs4628086	NA	intron	GWAS	Open_Targets_22.09	Body fat percentage	1.11e-08	-0.141436
NA	rs4628086	NA	intron	GWAS	FGR12_UKBB	Obesity	1.7e-08	-0.056
NA	rs4628086	NA	intron	GWAS	Open_Targets_22.09	Educational attainment (years of education)	2e-08	0.0141
NA	rs4628086	NA	intron	GWAS	Open_Targets_22.09	Never | smoking status	2.27e-08	0.0433402
NA	rs4628086	NA	intron	GWAS	Open_Targets_22.09	Cognitive performance	2.97e-08	-0.02216
NA	rs4628086	NA	intron	GWAS	Open_Targets_22.09	Leg fat percentage (left)	3.87e-08	-0.112554
NA	rs4628086	NA	intron	GWAS	Open_Targets_22.09	Cognitive performance	4.73e-08	0.02553
NA	rs6930924	NA	intron	GWAS	Open_Targets_22.09	Weight	1.97e-27	0.418927
NA	rs6930924	NA	intron	GWAS	Open_Targets_22.09	Weight	1.97e-27	0.418927
NA	rs6930924	NA	intron	GWAS	Open_Targets_22.09	Arm fat mass (left)	4.82e-27	0.0203791
NA	rs6930924	NA	intron	GWAS	Open_Targets_22.09	Arm fat mass (left)	4.82e-27	0.0203791
NA	rs6930924	NA	intron	GWAS	Open_Targets_22.09	Whole body fat mass	4.94e-24	0.257206
NA	rs6930924	NA	intron	GWAS	Open_Targets_22.09	Whole body fat mass	4.94e-24	0.257206
NA	rs6930924	NA	intron	GWAS	Open_Targets_22.09	Trunk fat mass	1.97e-22	0.138166
NA	rs6930924	NA	intron	GWAS	Open_Targets_22.09	Trunk fat mass	1.97e-22	0.138166
NA	rs6930924	NA	intron	GWAS	FinnGen_R12	Body-mass index, inverse-rank normalized	1.03e-21	-0.0287136
NA	rs6930924	NA	intron	GWAS	FinnGen_R12	Body-mass index, inverse-rank normalized	1.03e-21	-0.0287136
NA	rs6930924	NA	intron	GWAS	Open_Targets_22.09	Impedance of leg (right)	1.24e-20	-0.827175
NA	rs6930924	NA	intron	GWAS	Open_Targets_22.09	Impedance of leg (right)	1.24e-20	-0.827175
NA	rs6930924	NA	intron	GWAS	Open_Targets_22.09	Impedance of leg (left)	3.27e-20	-0.81701
NA	rs6930924	NA	intron	GWAS	Open_Targets_22.09	Impedance of leg (left)	3.27e-20	-0.81701
NA	rs6930924	NA	intron	GWAS	Open_Targets_22.09	Leg predicted mass (left)	2.52e-19	-0.0398076
NA	rs6930924	NA	intron	GWAS	Open_Targets_22.09	Leg predicted mass (left)	2.52e-19	-0.0398076
NA	rs6930924	NA	intron	GWAS	Open_Targets_22.09	Leg fat-free mass (left)	2.95e-19	-0.0423737
NA	rs6930924	NA	intron	GWAS	Open_Targets_22.09	Leg fat-free mass (left)	2.95e-19	-0.0423737
NA	rs6930924	NA	intron	GWAS	FinnGen_R12	Weight, inverse-rank normalized	3.63e-19	-0.0250372
NA	rs6930924	NA	intron	GWAS	FinnGen_R12	Weight, inverse-rank normalized	3.63e-19	-0.0250372
NA	rs6930924	NA	intron	GWAS	Open_Targets_22.09	Leg predicted mass (left)	3.99e-19	-0.0397066
NA	rs6930924	NA	intron	GWAS	Open_Targets_22.09	Leg predicted mass (left)	3.99e-19	-0.0397066
NA	rs6930924	NA	intron	GWAS	Open_Targets_22.09	Leg fat-free mass (left)	4.89e-19	-0.0422401
NA	rs6930924	NA	intron	GWAS	Open_Targets_22.09	Leg fat-free mass (left)	4.89e-19	-0.0422401
NA	rs6930924	NA	intron	GWAS	Open_Targets_22.09	Weight	8.73e-19	-0.486153
NA	rs6930924	NA	intron	GWAS	Open_Targets_22.09	Weight	8.73e-19	-0.486153
NA	rs6930924	NA	intron	GWAS	Open_Targets_22.09	Weight	9.74e-19	-0.485543
NA	rs6930924	NA	intron	GWAS	Open_Targets_22.09	Weight	9.74e-19	-0.485543
NA	rs6930924	NA	intron	GWAS	Open_Targets_22.09	Leg fat-free mass (right)	1.04e-18	-0.0416191
NA	rs6930924	NA	intron	GWAS	Open_Targets_22.09	Leg fat-free mass (right)	1.04e-18	-0.0416191
NA	rs6930924	NA	intron	GWAS	Open_Targets_22.09	Leg predicted mass (right)	1.11e-18	-0.0389935
NA	rs6930924	NA	intron	GWAS	Open_Targets_22.09	Leg predicted mass (right)	1.11e-18	-0.0389935
NA	rs6930924	NA	intron	GWAS	Open_Targets_22.09	Leg fat-free mass (right)	1.25e-18	-0.0416527
NA	rs6930924	NA	intron	GWAS	Open_Targets_22.09	Leg fat-free mass (right)	1.25e-18	-0.0416527
NA	rs6930924	NA	intron	GWAS	Open_Targets_22.09	Leg predicted mass (right)	1.28e-18	-0.0390438
NA	rs6930924	NA	intron	GWAS	Open_Targets_22.09	Leg predicted mass (right)	1.28e-18	-0.0390438
NA	rs6930924	NA	intron	GWAS	Open_Targets_22.09	Basal metabolic rate	2.9e-18	-28.5131
NA	rs6930924	NA	intron	GWAS	Open_Targets_22.09	Basal metabolic rate	2.9e-18	-28.5131
NA	rs6930924	NA	intron	GWAS	Open_Targets_22.09	Weight	3.81e-18	-0.479044
NA	rs6930924	NA	intron	GWAS	Open_Targets_22.09	Weight	3.81e-18	-0.479044
NA	rs6930924	NA	intron	GWAS	Open_Targets_22.09	Externalizing behaviour (multivariate analysis)	7e-18	-0.015
NA	rs6930924	NA	intron	GWAS	Open_Targets_22.09	Externalizing behaviour (multivariate analysis)	7e-18	-0.015
NA	rs6930924	NA	intron	GWAS	Open_Targets_22.09	Basal metabolic rate	7.6e-18	-28.2611
NA	rs6930924	NA	intron	GWAS	Open_Targets_22.09	Basal metabolic rate	7.6e-18	-28.2611
NA	rs6930924	NA	intron	GWAS	Open_Targets_22.09	Waist circumference	1.27e-17	-0.404069
NA	rs6930924	NA	intron	GWAS	Open_Targets_22.09	Waist circumference	1.27e-17	-0.404069
NA	rs6930924	NA	intron	GWAS	Open_Targets_22.09	Age at first sexual intercourse	1.4e-17	0.0324
NA	rs6930924	NA	intron	GWAS	Open_Targets_22.09	Age at first sexual intercourse	1.4e-17	0.0324
NA	rs6930924	NA	intron	GWAS	Open_Targets_22.09	Waist circumference	1.99e-17	-0.393793
NA	rs6930924	NA	intron	GWAS	Open_Targets_22.09	Waist circumference	1.99e-17	-0.393793
NA	rs6930924	NA	intron	GWAS	Open_Targets_22.09	Whole body water mass	8.23e-17	-0.149983
NA	rs6930924	NA	intron	GWAS	Open_Targets_22.09	Whole body water mass	8.23e-17	-0.149983
NA	rs6930924	NA	intron	GWAS	Open_Targets_22.09	Arm fat-free mass (left)	1.03e-16	-0.0152931
NA	rs6930924	NA	intron	GWAS	Open_Targets_22.09	Arm fat-free mass (left)	1.03e-16	-0.0152931
NA	rs6930924	NA	intron	GWAS	Open_Targets_22.09	Whole body water mass	1.24e-16	-0.149475
NA	rs6930924	NA	intron	GWAS	Open_Targets_22.09	Whole body water mass	1.24e-16	-0.149475
NA	rs6930924	NA	intron	GWAS	Open_Targets_22.09	Whole body fat-free mass	1.35e-16	-0.202202
NA	rs6930924	NA	intron	GWAS	Open_Targets_22.09	Whole body fat-free mass	1.35e-16	-0.202202
NA	rs6930924	NA	intron	GWAS	Open_Targets_22.09	Arm predicted mass (left)	1.62e-16	-0.0142911
NA	rs6930924	NA	intron	GWAS	Open_Targets_22.09	Arm predicted mass (left)	1.62e-16	-0.0142911
NA	rs6930924	NA	intron	GWAS	Open_Targets_22.09	Whole body fat-free mass	2.37e-16	-0.201052
NA	rs6930924	NA	intron	GWAS	Open_Targets_22.09	Whole body fat-free mass	2.37e-16	-0.201052
NA	rs6930924	NA	intron	GWAS	Open_Targets_22.09	Arm fat-free mass (left)	2.93e-16	-0.0151
NA	rs6930924	NA	intron	GWAS	Open_Targets_22.09	Arm fat-free mass (left)	2.93e-16	-0.0151
NA	rs6930924	NA	intron	GWAS	Open_Targets_22.09	Arm predicted mass (left)	5.26e-16	-0.0140792
NA	rs6930924	NA	intron	GWAS	Open_Targets_22.09	Arm predicted mass (left)	5.26e-16	-0.0140792
NA	rs6930924	NA	intron	GWAS	Open_Targets_22.09	Body mass index (bmi)	1.17e-15	-0.14779
NA	rs6930924	NA	intron	GWAS	Open_Targets_22.09	Body mass index (bmi)	1.17e-15	-0.14779
NA	rs6930924	NA	intron	GWAS	Open_Targets_22.09	Body mass index (bmi)	1.73e-15	-0.147474
NA	rs6930924	NA	intron	GWAS	Open_Targets_22.09	Body mass index (bmi)	1.73e-15	-0.147474
NA	rs6930924	NA	intron	GWAS	Open_Targets_22.09	Arm fat mass (left)	3.02e-15	-0.0212465
NA	rs6930924	NA	intron	GWAS	Open_Targets_22.09	Arm fat mass (left)	3.02e-15	-0.0212465
NA	rs6930924	NA	intron	GWAS	FinnGen_MVP_UKBB_meta	Primary open-angle glaucoma, strict	3.47e-15	-0.0745
NA	rs6930924	NA	intron	GWAS	FinnGen_MVP_UKBB_meta	Primary open-angle glaucoma, strict	3.47e-15	-0.0745
NA	rs6930924	NA	intron	GWAS	Open_Targets_22.09	Arm fat mass (right)	3.83e-15	-0.0189411
NA	rs6930924	NA	intron	GWAS	Open_Targets_22.09	Arm fat mass (right)	3.83e-15	-0.0189411
NA	rs6930924	NA	intron	GWAS	Open_Targets_22.09	Arm fat-free mass (right)	4e-15	-0.013431
NA	rs6930924	NA	intron	GWAS	Open_Targets_22.09	Arm fat-free mass (right)	4e-15	-0.013431
NA	rs6930924	NA	intron	GWAS	Open_Targets_22.09	Arm predicted mass (right)	5e-15	-0.0126213
NA	rs6930924	NA	intron	GWAS	Open_Targets_22.09	Arm predicted mass (right)	5e-15	-0.0126213
NA	rs6930924	NA	intron	GWAS	Open_Targets_22.09	Body mass index	8e-15	-0.0266274
NA	rs6930924	NA	intron	GWAS	Open_Targets_22.09	Body mass index	8e-15	-0.0266274
NA	rs6930924	NA	intron	GWAS	Open_Targets_22.09	Systolic blood pressure	1.1e-14	0.0210743
NA	rs6930924	NA	intron	GWAS	Open_Targets_22.09	Systolic blood pressure	1.1e-14	0.0210743
NA	rs6930924	NA	intron	GWAS	Open_Targets_22.09	Arm fat-free mass (right)	1.11e-14	-0.0132544
NA	rs6930924	NA	intron	GWAS	Open_Targets_22.09	Arm fat-free mass (right)	1.11e-14	-0.0132544
NA	rs6930924	NA	intron	GWAS	Open_Targets_22.09	Arm predicted mass (right)	1.47e-14	-0.0124331
NA	rs6930924	NA	intron	GWAS	Open_Targets_22.09	Arm predicted mass (right)	1.47e-14	-0.0124331
NA	rs6930924	NA	intron	GWAS	Open_Targets_22.09	Age at first sexual intercourse	2.5e-14	0.0264
NA	rs6930924	NA	intron	GWAS	Open_Targets_22.09	Age at first sexual intercourse	2.5e-14	0.0264
NA	rs6930924	NA	intron	GWAS	FinnGen_MVP_UKBB_meta	Obesity	2.51e-14	-0.0339
NA	rs6930924	NA	intron	GWAS	FinnGen_MVP_UKBB_meta	Obesity	2.51e-14	-0.0339
NA	rs6930924	NA	intron	GWAS	Open_Targets_22.09	Diastolic blood pressure	2.7e-14	0.0207761
NA	rs6930924	NA	intron	GWAS	Open_Targets_22.09	Diastolic blood pressure	2.7e-14	0.0207761
NA	rs6930924	NA	intron	GWAS	Open_Targets_22.09	Hip circumference	3.26e-14	-0.270387
NA	rs6930924	NA	intron	GWAS	Open_Targets_22.09	Hip circumference	3.26e-14	-0.270387
NA	rs6930924	NA	intron	GWAS	Open_Targets_22.09	Whole body fat mass	4.12e-14	-0.273558
NA	rs6930924	NA	intron	GWAS	Open_Targets_22.09	Whole body fat mass	4.12e-14	-0.273558
NA	rs6930924	NA	intron	GWAS	Open_Targets_22.09	Leg fat mass (right)	4.57e-14	-0.0462537
NA	rs6930924	NA	intron	GWAS	Open_Targets_22.09	Leg fat mass (right)	4.57e-14	-0.0462537
NA	rs6930924	NA	intron	GWAS	Open_Targets_22.09	Leg fat mass (left)	5.71e-14	-0.0449661
NA	rs6930924	NA	intron	GWAS	Open_Targets_22.09	Leg fat mass (left)	5.71e-14	-0.0449661
NA	rs6930924	NA	intron	GWAS	Open_Targets_22.09	Comparative body size at age 10	7.68e-14	-0.0198916
NA	rs6930924	NA	intron	GWAS	Open_Targets_22.09	Comparative body size at age 10	7.68e-14	-0.0198916
NA	rs6930924	NA	intron	GWAS	Open_Targets_22.09	Trunk predicted mass	1.7e-13	-0.0892637
NA	rs6930924	NA	intron	GWAS	Open_Targets_22.09	Trunk predicted mass	1.7e-13	-0.0892637
NA	rs6930924	NA	intron	GWAS	Open_Targets_22.09	Trunk fat-free mass	2.39e-13	-0.092516
NA	rs6930924	NA	intron	GWAS	Open_Targets_22.09	Trunk fat-free mass	2.39e-13	-0.092516
NA	rs6930924	NA	intron	GWAS	Open_Targets_22.09	Trunk predicted mass	4.04e-13	-0.0880022
NA	rs6930924	NA	intron	GWAS	Open_Targets_22.09	Trunk predicted mass	4.04e-13	-0.0880022
NA	rs6930924	NA	intron	GWAS	Open_Targets_22.09	Trunk fat mass	4.41e-13	-0.146135
NA	rs6930924	NA	intron	GWAS	Open_Targets_22.09	Trunk fat mass	4.41e-13	-0.146135
NA	rs6930924	NA	intron	GWAS	Open_Targets_22.09	Trunk fat-free mass	4.55e-13	-0.0915684
NA	rs6930924	NA	intron	GWAS	Open_Targets_22.09	Trunk fat-free mass	4.55e-13	-0.0915684
NA	rs6930924	NA	intron	GWAS	Open_Targets_22.09	Hemoglobin concentration	6e-13	0
NA	rs6930924	NA	intron	GWAS	Open_Targets_22.09	Hemoglobin concentration	6e-13	0
NA	rs6930924	NA	intron	GWAS	Open_Targets_22.09	Impedance of leg (right)	9.42e-13	0.903496
NA	rs6930924	NA	intron	GWAS	Open_Targets_22.09	Impedance of leg (right)	9.42e-13	0.903496
NA	rs6930924	NA	intron	GWAS	Open_Targets_22.09	Diastolic blood pressure	1.7e-12	0.0237822
NA	rs6930924	NA	intron	GWAS	Open_Targets_22.09	Diastolic blood pressure	1.7e-12	0.0237822
NA	rs6930924	NA	intron	GWAS	Open_Targets_22.09	Age at first sexual intercourse	3.6e-12	0.0394
NA	rs6930924	NA	intron	GWAS	Open_Targets_22.09	Age at first sexual intercourse	3.6e-12	0.0394
NA	rs6930924	NA	intron	GWAS	Open_Targets_22.09	Comparative height size at age 10	6.01e-12	-0.0182104
NA	rs6930924	NA	intron	GWAS	Open_Targets_22.09	Comparative height size at age 10	6.01e-12	-0.0182104
NA	rs6930924	NA	intron	GWAS	Open_Targets_22.09	Impedance of leg (left)	6.33e-12	0.868679
NA	rs6930924	NA	intron	GWAS	Open_Targets_22.09	Impedance of leg (left)	6.33e-12	0.868679
NA	rs6930924	NA	intron	GWAS	Open_Targets_22.09	Systolic blood pressure	7.1e-12	0.0238144
NA	rs6930924	NA	intron	GWAS	Open_Targets_22.09	Systolic blood pressure	7.1e-12	0.0238144
NA	rs6930924	NA	intron	GWAS	FinnGen_MVP_UKBB_meta	Glaucoma	8.91e-12	-0.0377
NA	rs6930924	NA	intron	GWAS	FinnGen_MVP_UKBB_meta	Glaucoma	8.91e-12	-0.0377
NA	rs6930924	NA	intron	GWAS	Open_Targets_22.09	Age first had sexual intercourse	1.72e-11	0.120796
NA	rs6930924	NA	intron	GWAS	Open_Targets_22.09	Age first had sexual intercourse	1.72e-11	0.120796
NA	rs6930924	NA	intron	GWAS	FGR12_UKBB	Ever smoked	3.98e-11	-0.0349
NA	rs6930924	NA	intron	GWAS	FGR12_UKBB	Ever smoked	3.98e-11	-0.0349
NA	rs6930924	NA	intron	GWAS	Open_Targets_22.09	Hand grip strength	6e-11	0.003
NA	rs6930924	NA	intron	GWAS	Open_Targets_22.09	Educational attainment (MTAG) [MTAG]	6e-11	0.0153
NA	rs6930924	NA	intron	GWAS	Open_Targets_22.09	Hand grip strength	6e-11	0.003
NA	rs6930924	NA	intron	GWAS	Open_Targets_22.09	Educational attainment (MTAG) [MTAG]	6e-11	0.0153
NA	rs6930924	NA	intron	GWAS	Open_Targets_22.09	Comparative height size at age 10	8.56e-11	-0.0172319
NA	rs6930924	NA	intron	GWAS	Open_Targets_22.09	Comparative height size at age 10	8.56e-11	-0.0172319
NA	rs6930924	NA	intron	GWAS	Open_Targets_22.09	Body mass index	1e-10	-0.0197
NA	rs6930924	NA	intron	GWAS	Open_Targets_22.09	Body mass index	1e-10	-0.0197
NA	rs6930924	NA	intron	GWAS	Open_Targets_22.09	Impedance of whole body	1.67e-10	1.66744
NA	rs6930924	NA	intron	GWAS	Open_Targets_22.09	Impedance of whole body	1.67e-10	1.66744
NA	rs6930924	NA	intron	GWAS	Open_Targets_22.09	Cognitive performance (MTAG) [MTAG]	2e-10	0.026
NA	rs6930924	NA	intron	GWAS	Open_Targets_22.09	Body mass index	2e-10	0
NA	rs6930924	NA	intron	GWAS	Open_Targets_22.09	Systolic blood pressure	2e-10	0
NA	rs6930924	NA	intron	GWAS	Open_Targets_22.09	Cognitive performance (MTAG) [MTAG]	2e-10	0.026
NA	rs6930924	NA	intron	GWAS	Open_Targets_22.09	Body mass index	2e-10	0
NA	rs6930924	NA	intron	GWAS	Open_Targets_22.09	Systolic blood pressure	2e-10	0
NA	rs6930924	NA	intron	GWAS	Open_Targets_22.09	Age at first sexual intercourse	2.8e-10	0.0327
NA	rs6930924	NA	intron	GWAS	Open_Targets_22.09	Age at first sexual intercourse	2.8e-10	0.0327
NA	rs6930924	NA	intron	GWAS	Open_Targets_22.09	Arm fat percentage (right)	3.08e-10	-0.183957
NA	rs6930924	NA	intron	GWAS	Open_Targets_22.09	Arm fat percentage (right)	3.08e-10	-0.183957
NA	rs6930924	NA	intron	GWAS	Open_Targets_22.09	Biological sex	5e-10	-0.0184403
NA	rs6930924	NA	intron	GWAS	Open_Targets_22.09	Biological sex	5e-10	-0.0184403
NA	rs6930924	NA	intron	GWAS	Open_Targets_22.09	Arm fat percentage (left)	5.21e-10	-0.183166
NA	rs6930924	NA	intron	GWAS	Open_Targets_22.09	Arm fat percentage (left)	5.21e-10	-0.183166
NA	rs6930924	NA	intron	GWAS	Open_Targets_22.09	Smoking initiation (ever regular vs never regular) (MTAG)	6e-10	-0.0123022
NA	rs6930924	NA	intron	GWAS	Open_Targets_22.09	Smoking initiation (ever regular vs never regular) (MTAG)	6e-10	-0.0123022
NA	rs6930924	NA	intron	GWAS	Open_Targets_22.09	Attention deficit hyperactivity disorder (MTAG)	1e-09	-0.129054
NA	rs6930924	NA	intron	GWAS	Open_Targets_22.09	Attention deficit hyperactivity disorder (MTAG)	1e-09	-0.129054
NA	rs6930924	NA	intron	GWAS	FinnGen_R12		1.19e-09	-0.0454668
NA	rs6930924	NA	intron	GWAS	FinnGen_R12		1.19e-09	-0.0454668
NA	rs6930924	NA	intron	GWAS	Open_Targets_22.09	Cystatin C levels	2e-09	-0.0256
NA	rs6930924	NA	intron	GWAS	Open_Targets_22.09	Cystatin C levels	2e-09	-0.0256
NA	rs6930924	NA	intron	GWAS	Open_Targets_22.09	Age first had sexual intercourse	4e-09	0.0917857
NA	rs6930924	NA	intron	GWAS	Open_Targets_22.09	Age first had sexual intercourse	4e-09	0.0917857
NA	rs6930924	NA	intron	GWAS	Open_Targets_22.09	Never | smoking status	4.47e-09	0.0453522
NA	rs6930924	NA	intron	GWAS	Open_Targets_22.09	Never | smoking status	4.47e-09	0.0453522
NA	rs6930924	NA	intron	GWAS	Open_Targets_22.09	Highest math class taken (MTAG) [MTAG]	5e-09	0.0157
NA	rs6930924	NA	intron	GWAS	Open_Targets_22.09	Highest math class taken (MTAG) [MTAG]	5e-09	0.0157
NA	rs6930924	NA	intron	GWAS	Open_Targets_22.09	Past tobacco smoking	7.2e-09	0.0289779
NA	rs6930924	NA	intron	GWAS	Open_Targets_22.09	Past tobacco smoking	7.2e-09	0.0289779
NA	rs6930924	NA	intron	GWAS	Open_Targets_22.09	Vertex-wise cortical surface area	8e-09	0
NA	rs6930924	NA	intron	GWAS	Open_Targets_22.09	Vertex-wise cortical surface area	8e-09	0
NA	rs6930924	NA	intron	GWAS	Open_Targets_22.09	Systolic blood pressure	1e-08	0.481
NA	rs6930924	NA	intron	GWAS	Open_Targets_22.09	Smoking status (ever vs never smokers)	1e-08	-0.0204683
NA	rs6930924	NA	intron	GWAS	Open_Targets_22.09	Systolic blood pressure	1e-08	0.481
NA	rs6930924	NA	intron	GWAS	Open_Targets_22.09	Smoking status (ever vs never smokers)	1e-08	-0.0204683
NA	rs6930924	NA	intron	GWAS	Open_Targets_22.09	Body fat percentage	1.05e-08	-0.141648
NA	rs6930924	NA	intron	GWAS	Open_Targets_22.09	Body fat percentage	1.05e-08	-0.141648
NA	rs6930924	NA	intron	GWAS	FGR12_UKBB	Obesity	1.26e-08	-0.0565
NA	rs6930924	NA	intron	GWAS	FGR12_UKBB	Obesity	1.26e-08	-0.0565
NA	rs6930924	NA	intron	GWAS	Open_Targets_22.09	Educational attainment (years of education)	2e-08	0.0141
NA	rs6930924	NA	intron	GWAS	Open_Targets_22.09	Educational attainment (years of education)	2e-08	0.0141
NA	rs6930924	NA	intron	GWAS	Open_Targets_22.09	Body mass index	2.08e-08	-0.0253
NA	rs6930924	NA	intron	GWAS	Open_Targets_22.09	Body mass index	2.08e-08	-0.0253
NA	rs6930924	NA	intron	GWAS	Open_Targets_22.09	Never | smoking status	2.11e-08	0.043428
NA	rs6930924	NA	intron	GWAS	Open_Targets_22.09	Never | smoking status	2.11e-08	0.043428
NA	rs6930924	NA	intron	GWAS	Open_Targets_22.09	Cognitive performance	2.97e-08	-0.02216
NA	rs6930924	NA	intron	GWAS	Open_Targets_22.09	Cognitive performance	2.97e-08	-0.02216
NA	rs6930924	NA	intron	GWAS	Open_Targets_22.09	Leg fat percentage (left)	3.89e-08	-0.112502
NA	rs6930924	NA	intron	GWAS	Open_Targets_22.09	Leg fat percentage (left)	3.89e-08	-0.112502
NA	rs6930924	NA	intron	GWAS	Open_Targets_22.09	Cognitive performance	3.99e-08	0.02566
NA	rs6930924	NA	intron	GWAS	Open_Targets_22.09	Cognitive performance	3.99e-08	0.02566
NA	rs61660288	NA	intron	GWAS	Open_Targets_22.09	Arm fat mass (left)	4.82e-27	0.0203791
NA	rs61660288	NA	intron	GWAS	Open_Targets_22.09	Whole body fat mass	4.94e-24	0.257206
NA	rs61660288	NA	intron	GWAS	FinnGen_R12	Body-mass index, inverse-rank normalized	9.25e-22	-0.0287461
NA	rs61660288	NA	intron	GWAS	Open_Targets_22.09	Impedance of leg (right)	1.24e-20	-0.827175
NA	rs61660288	NA	intron	GWAS	Open_Targets_22.09	Leg predicted mass (left)	2.52e-19	-0.0398076
NA	rs61660288	NA	intron	GWAS	Open_Targets_22.09	Leg fat-free mass (left)	2.95e-19	-0.0423737
NA	rs61660288	NA	intron	GWAS	FinnGen_R12	Weight, inverse-rank normalized	3.36e-19	-0.0250598
NA	rs61660288	NA	intron	GWAS	Open_Targets_22.09	Leg predicted mass (left)	5.5e-19	-0.0395657
NA	rs61660288	NA	intron	GWAS	Open_Targets_22.09	Leg fat-free mass (left)	6.7e-19	-0.0420923
NA	rs61660288	NA	intron	GWAS	Open_Targets_22.09	Weight	9.74e-19	-0.485543
NA	rs61660288	NA	intron	GWAS	Open_Targets_22.09	Weight	1.02e-18	-0.485412
NA	rs61660288	NA	intron	GWAS	Open_Targets_22.09	Leg fat-free mass (right)	1.04e-18	-0.0416191
NA	rs61660288	NA	intron	GWAS	Open_Targets_22.09	Leg predicted mass (right)	1.11e-18	-0.0389935
NA	rs61660288	NA	intron	GWAS	Open_Targets_22.09	Leg fat-free mass (right)	1.74e-18	-0.0414937
NA	rs61660288	NA	intron	GWAS	Open_Targets_22.09	Leg predicted mass (right)	1.75e-18	-0.0389032
NA	rs61660288	NA	intron	GWAS	Open_Targets_22.09	Basal metabolic rate	2.9e-18	-28.5131
NA	rs61660288	NA	intron	GWAS	Open_Targets_22.09	Weight	4.25e-18	-0.478551
NA	rs61660288	NA	intron	GWAS	Open_Targets_22.09	Externalizing behaviour (multivariate analysis)	7e-18	-0.015
NA	rs61660288	NA	intron	GWAS	Open_Targets_22.09	Basal metabolic rate	9.06e-18	-28.2069
NA	rs61660288	NA	intron	GWAS	Open_Targets_22.09	Waist circumference	1.27e-17	-0.404069
NA	rs61660288	NA	intron	GWAS	Open_Targets_22.09	Age at first sexual intercourse	1.4e-17	0.0324
NA	rs61660288	NA	intron	GWAS	Open_Targets_22.09	Waist circumference	1.99e-17	-0.393959
NA	rs61660288	NA	intron	GWAS	Open_Targets_22.09	Whole body water mass	8.23e-17	-0.149983
NA	rs61660288	NA	intron	GWAS	Open_Targets_22.09	Arm fat-free mass (left)	1.03e-16	-0.0152931
NA	rs61660288	NA	intron	GWAS	Open_Targets_22.09	Whole body fat-free mass	1.35e-16	-0.202202
NA	rs61660288	NA	intron	GWAS	Open_Targets_22.09	Whole body water mass	1.53e-16	-0.149089
NA	rs61660288	NA	intron	GWAS	Open_Targets_22.09	Arm predicted mass (left)	1.62e-16	-0.0142911
NA	rs61660288	NA	intron	GWAS	Open_Targets_22.09	Whole body fat-free mass	2.89e-16	-0.200551
NA	rs61660288	NA	intron	GWAS	Open_Targets_22.09	Arm fat-free mass (left)	3.19e-16	-0.0150876
NA	rs61660288	NA	intron	GWAS	Open_Targets_22.09	Arm predicted mass (left)	5.58e-16	-0.0140726
NA	rs61660288	NA	intron	GWAS	Open_Targets_22.09	Body mass index (bmi)	1.33e-15	-0.147558
NA	rs61660288	NA	intron	GWAS	Open_Targets_22.09	Body mass index (bmi)	1.92e-15	-0.147302
NA	rs61660288	NA	intron	GWAS	Open_Targets_22.09	Arm fat mass (left)	3.26e-15	-0.021229
NA	rs61660288	NA	intron	GWAS	Open_Targets_22.09	Arm fat-free mass (right)	4e-15	-0.013431
NA	rs61660288	NA	intron	GWAS	Open_Targets_22.09	Arm fat mass (right)	4.03e-15	-0.0189336
NA	rs61660288	NA	intron	GWAS	Open_Targets_22.09	Arm predicted mass (right)	5e-15	-0.0126213
NA	rs61660288	NA	intron	GWAS	Open_Targets_22.09	Body mass index	8e-15	-0.0266274
NA	rs61660288	NA	intron	GWAS	Open_Targets_22.09	Systolic blood pressure	1.1e-14	0.0210743
NA	rs61660288	NA	intron	GWAS	Open_Targets_22.09	Arm fat-free mass (right)	1.26e-14	-0.013233
NA	rs61660288	NA	intron	GWAS	Open_Targets_22.09	Arm predicted mass (right)	1.63e-14	-0.0124178
NA	rs61660288	NA	intron	GWAS	Open_Targets_22.09	Age at first sexual intercourse	1.9e-14	0.0265
NA	rs61660288	NA	intron	GWAS	Open_Targets_22.09	Diastolic blood pressure	2.7e-14	0.0207761
NA	rs61660288	NA	intron	GWAS	Open_Targets_22.09	Whole body fat mass	4.24e-14	-0.273539
NA	rs61660288	NA	intron	GWAS	Open_Targets_22.09	Hip circumference	4.25e-14	-0.269272
NA	rs61660288	NA	intron	GWAS	Open_Targets_22.09	Leg fat mass (right)	4.5e-14	-0.0462851
NA	rs61660288	NA	intron	GWAS	Open_Targets_22.09	Leg fat mass (left)	5.47e-14	-0.0450181
NA	rs61660288	NA	intron	GWAS	FinnGen_MVP_UKBB_meta	Primary open-angle glaucoma, strict	6.76e-14	-0.0733
NA	rs61660288	NA	intron	GWAS	Open_Targets_22.09	Comparative body size at age 10	8.33e-14	-0.0198718
NA	rs61660288	NA	intron	GWAS	FinnGen_MVP_UKBB_meta	Obesity	1.62e-13	-0.0336
NA	rs61660288	NA	intron	GWAS	Open_Targets_22.09	Trunk predicted mass	1.7e-13	-0.0892637
NA	rs61660288	NA	intron	GWAS	Open_Targets_22.09	Trunk fat-free mass	2.39e-13	-0.092516
NA	rs61660288	NA	intron	GWAS	Open_Targets_22.09	Trunk predicted mass	4.53e-13	-0.0878529
NA	rs61660288	NA	intron	GWAS	Open_Targets_22.09	Trunk fat mass	4.63e-13	-0.146068
NA	rs61660288	NA	intron	GWAS	Open_Targets_22.09	Trunk fat-free mass	5.14e-13	-0.0913962
NA	rs61660288	NA	intron	GWAS	Open_Targets_22.09	Hemoglobin concentration	6e-13	0
NA	rs61660288	NA	intron	GWAS	Open_Targets_22.09	Impedance of leg (right)	1.41e-12	0.896887
NA	rs61660288	NA	intron	GWAS	Open_Targets_22.09	Diastolic blood pressure	1.7e-12	0.0237822
NA	rs61660288	NA	intron	GWAS	Open_Targets_22.09	Age at first sexual intercourse	3.6e-12	0.0394
NA	rs61660288	NA	intron	GWAS	Open_Targets_22.09	Comparative height size at age 10	6.01e-12	-0.0182104
NA	rs61660288	NA	intron	GWAS	Open_Targets_22.09	Systolic blood pressure	7.1e-12	0.0238144
NA	rs61660288	NA	intron	GWAS	Open_Targets_22.09	Impedance of leg (left)	1.01e-11	0.860611
NA	rs61660288	NA	intron	GWAS	Open_Targets_22.09	Age first had sexual intercourse	1.72e-11	0.120796
NA	rs61660288	NA	intron	GWAS	FinnGen_MVP_UKBB_meta	Glaucoma	2.45e-11	-0.0376
NA	rs61660288	NA	intron	GWAS	FGR12_UKBB	Ever smoked	3.16e-11	-0.0351
NA	rs61660288	NA	intron	GWAS	Open_Targets_22.09	Hand grip strength	6e-11	0.003
NA	rs61660288	NA	intron	GWAS	Open_Targets_22.09	Educational attainment (MTAG) [MTAG]	6e-11	0.0153
NA	rs61660288	NA	intron	GWAS	Open_Targets_22.09	Comparative height size at age 10	7.99e-11	-0.0172671
NA	rs61660288	NA	intron	GWAS	Open_Targets_22.09	Body mass index	1e-10	-0.0197
NA	rs61660288	NA	intron	GWAS	Open_Targets_22.09	Cognitive performance (MTAG) [MTAG]	2e-10	0.026
NA	rs61660288	NA	intron	GWAS	Open_Targets_22.09	Body mass index	2e-10	0
NA	rs61660288	NA	intron	GWAS	Open_Targets_22.09	Systolic blood pressure	2e-10	0
NA	rs61660288	NA	intron	GWAS	Open_Targets_22.09	Age at first sexual intercourse	2.1e-10	0.0329
NA	rs61660288	NA	intron	GWAS	Open_Targets_22.09	Impedance of whole body	2.14e-10	1.65826
NA	rs61660288	NA	intron	GWAS	Open_Targets_22.09	Arm fat percentage (right)	3.16e-10	-0.183919
NA	rs61660288	NA	intron	GWAS	Open_Targets_22.09	Biological sex	5e-10	-0.0184403
NA	rs61660288	NA	intron	GWAS	Open_Targets_22.09	Arm fat percentage (left)	5.42e-10	-0.183059
NA	rs61660288	NA	intron	GWAS	Open_Targets_22.09	Smoking initiation (ever regular vs never regular) (MTAG)	6e-10	-0.0123022
NA	rs61660288	NA	intron	GWAS	Open_Targets_22.09	Attention deficit hyperactivity disorder (MTAG)	1e-09	-0.129054
NA	rs61660288	NA	intron	GWAS	FinnGen_R12		1.22e-09	-0.0454292
NA	rs61660288	NA	intron	GWAS	Open_Targets_22.09	Cystatin C levels	2e-09	-0.0256
NA	rs61660288	NA	intron	GWAS	Open_Targets_22.09	Age first had sexual intercourse	3.41e-09	0.092234
NA	rs61660288	NA	intron	GWAS	Open_Targets_22.09	Never | smoking status	4.47e-09	0.0453522
NA	rs61660288	NA	intron	GWAS	Open_Targets_22.09	Highest math class taken (MTAG) [MTAG]	5e-09	0.0157
NA	rs61660288	NA	intron	GWAS	Open_Targets_22.09	Past tobacco smoking	7.2e-09	0.0289779
NA	rs61660288	NA	intron	GWAS	Open_Targets_22.09	Vertex-wise cortical surface area	8e-09	0
NA	rs61660288	NA	intron	GWAS	Open_Targets_22.09	Systolic blood pressure	1e-08	0.481
NA	rs61660288	NA	intron	GWAS	Open_Targets_22.09	Smoking status (ever vs never smokers)	1e-08	-0.0204683
NA	rs61660288	NA	intron	GWAS	Open_Targets_22.09	Body fat percentage	1.01e-08	-0.141862
NA	rs61660288	NA	intron	GWAS	FGR12_UKBB	Obesity	1.23e-08	-0.0565
NA	rs61660288	NA	intron	GWAS	Open_Targets_22.09	Never | smoking status	1.76e-08	0.0436891
NA	rs61660288	NA	intron	GWAS	Open_Targets_22.09	Educational attainment (years of education)	2e-08	0.0141
NA	rs61660288	NA	intron	GWAS	Open_Targets_22.09	Cognitive performance	2.97e-08	-0.02216
NA	rs61660288	NA	intron	GWAS	Open_Targets_22.09	Leg fat percentage (left)	3.29e-08	-0.113158
NA	rs61660288	NA	intron	GWAS	Open_Targets_22.09	Cognitive performance	4.76e-08	0.02552
NA	rs1569777	NA	intron	GWAS	FinnGen_R12	Body-mass index, inverse-rank normalized	3.59e-22	-0.029016
NA	rs1569777	NA	intron	GWAS	FinnGen_R12	Weight, inverse-rank normalized	1.46e-19	-0.0252969
NA	rs1569777	NA	intron	GWAS	Open_Targets_22.09	Leg predicted mass (left)	2.52e-19	-0.0398076
NA	rs1569777	NA	intron	GWAS	Open_Targets_22.09	Leg fat-free mass (left)	2.95e-19	-0.0423737
NA	rs1569777	NA	intron	GWAS	Open_Targets_22.09	Weight	9.74e-19	-0.485543
NA	rs1569777	NA	intron	GWAS	Open_Targets_22.09	Leg fat-free mass (right)	1.04e-18	-0.0416191
NA	rs1569777	NA	intron	GWAS	Open_Targets_22.09	Leg predicted mass (right)	1.11e-18	-0.0389935
NA	rs1569777	NA	intron	GWAS	Open_Targets_22.09	Leg predicted mass (left)	1.12e-18	-0.0391748
NA	rs1569777	NA	intron	GWAS	Open_Targets_22.09	Leg fat-free mass (left)	1.36e-18	-0.0416778
NA	rs1569777	NA	intron	GWAS	Open_Targets_22.09	Weight	1.64e-18	-0.481982
NA	rs1569777	NA	intron	GWAS	Open_Targets_22.09	Basal metabolic rate	2.9e-18	-28.5131
NA	rs1569777	NA	intron	GWAS	Open_Targets_22.09	Leg fat-free mass (right)	3.83e-18	-0.041029
NA	rs1569777	NA	intron	GWAS	Open_Targets_22.09	Leg predicted mass (right)	3.89e-18	-0.038464
NA	rs1569777	NA	intron	GWAS	Open_Targets_22.09	Weight	6.27e-18	-0.475629
NA	rs1569777	NA	intron	GWAS	Open_Targets_22.09	Externalizing behaviour (multivariate analysis)	7e-18	-0.015
NA	rs1569777	NA	intron	GWAS	Open_Targets_22.09	Waist circumference	1.27e-17	-0.404069
NA	rs1569777	NA	intron	GWAS	Open_Targets_22.09	Basal metabolic rate	1.36e-17	-28.0235
NA	rs1569777	NA	intron	GWAS	Open_Targets_22.09	Age at first sexual intercourse	1.4e-17	0.0324
NA	rs1569777	NA	intron	GWAS	Open_Targets_22.09	Waist circumference	1.89e-17	-0.393818
NA	rs1569777	NA	intron	GWAS	Open_Targets_22.09	Whole body water mass	8.23e-17	-0.149983
NA	rs1569777	NA	intron	GWAS	Open_Targets_22.09	Arm fat-free mass (left)	1.03e-16	-0.0152931
NA	rs1569777	NA	intron	GWAS	Open_Targets_22.09	Whole body fat-free mass	1.35e-16	-0.202202
NA	rs1569777	NA	intron	GWAS	Open_Targets_22.09	Arm predicted mass (left)	1.62e-16	-0.0142911
NA	rs1569777	NA	intron	GWAS	Open_Targets_22.09	Whole body water mass	2.7e-16	-0.147703
NA	rs1569777	NA	intron	GWAS	Open_Targets_22.09	Whole body fat-free mass	4.51e-16	-0.199037
NA	rs1569777	NA	intron	GWAS	Open_Targets_22.09	Arm fat-free mass (left)	4.97e-16	-0.0149731
NA	rs1569777	NA	intron	GWAS	Open_Targets_22.09	Arm predicted mass (left)	8.04e-16	-0.0139814
NA	rs1569777	NA	intron	GWAS	Open_Targets_22.09	Body mass index (bmi)	3.47e-15	-0.145224
NA	rs1569777	NA	intron	GWAS	Open_Targets_22.09	Arm fat-free mass (right)	4e-15	-0.013431
NA	rs1569777	NA	intron	GWAS	Open_Targets_22.09	Body mass index (bmi)	4.72e-15	-0.14507
NA	rs1569777	NA	intron	GWAS	Open_Targets_22.09	Arm predicted mass (right)	5e-15	-0.0126213
NA	rs1569777	NA	intron	GWAS	Open_Targets_22.09	Arm fat mass (left)	5.16e-15	-0.0210533
NA	rs1569777	NA	intron	GWAS	Open_Targets_22.09	Arm fat mass (right)	5.86e-15	-0.0188017
NA	rs1569777	NA	intron	GWAS	Open_Targets_22.09	Body mass index	8e-15	-0.0266274
NA	rs1569777	NA	intron	GWAS	Open_Targets_22.09	Age at first sexual intercourse	8.1e-15	0.0268
NA	rs1569777	NA	intron	GWAS	Open_Targets_22.09	Systolic blood pressure	1.1e-14	0.0210743
NA	rs1569777	NA	intron	GWAS	Open_Targets_22.09	Arm fat-free mass (right)	2.24e-14	-0.0130933
NA	rs1569777	NA	intron	GWAS	Open_Targets_22.09	Arm predicted mass (right)	2.6e-14	-0.0123079
NA	rs1569777	NA	intron	GWAS	Open_Targets_22.09	Diastolic blood pressure	2.7e-14	0.0207761
NA	rs1569777	NA	intron	GWAS	Open_Targets_22.09	Leg fat mass (right)	5.48e-14	-0.0460808
NA	rs1569777	NA	intron	GWAS	Open_Targets_22.09	Whole body fat mass	5.65e-14	-0.271905
NA	rs1569777	NA	intron	GWAS	Open_Targets_22.09	Leg fat mass (left)	7.64e-14	-0.044712
NA	rs1569777	NA	intron	GWAS	Open_Targets_22.09	Comparative body size at age 10	7.85e-14	-0.0198724
NA	rs1569777	NA	intron	GWAS	Open_Targets_22.09	Hip circumference	8.63e-14	-0.265694
NA	rs1569777	NA	intron	GWAS	Open_Targets_22.09	Trunk predicted mass	1.7e-13	-0.0892637
NA	rs1569777	NA	intron	GWAS	Open_Targets_22.09	Trunk fat-free mass	2.39e-13	-0.092516
NA	rs1569777	NA	intron	GWAS	FinnGen_MVP_UKBB_meta	Primary open-angle glaucoma, strict	3.63e-13	-0.0717
NA	rs1569777	NA	intron	GWAS	Open_Targets_22.09	Trunk predicted mass	5.47e-13	-0.0874521
NA	rs1569777	NA	intron	GWAS	Open_Targets_22.09	Trunk fat mass	5.62e-13	-0.145388
NA	rs1569777	NA	intron	GWAS	Open_Targets_22.09	Hemoglobin concentration	6e-13	0
NA	rs1569777	NA	intron	GWAS	Open_Targets_22.09	Trunk fat-free mass	6.19e-13	-0.090986
NA	rs1569777	NA	intron	GWAS	Open_Targets_22.09	Diastolic blood pressure	1.7e-12	0.0237822
NA	rs1569777	NA	intron	GWAS	Open_Targets_22.09	Age at first sexual intercourse	3.6e-12	0.0394
NA	rs1569777	NA	intron	GWAS	Open_Targets_22.09	Impedance of leg (right)	5.79e-12	0.870853
NA	rs1569777	NA	intron	GWAS	Open_Targets_22.09	Comparative height size at age 10	6.01e-12	-0.0182104
NA	rs1569777	NA	intron	GWAS	Open_Targets_22.09	Systolic blood pressure	7.1e-12	0.0238144
NA	rs1569777	NA	intron	GWAS	FinnGen_MVP_UKBB_meta	Obesity	7.94e-12	-0.0312
NA	rs1569777	NA	intron	GWAS	Open_Targets_22.09	Age first had sexual intercourse	1.72e-11	0.120796
NA	rs1569777	NA	intron	GWAS	FGR12_UKBB	Ever smoked	3.16e-11	-0.0352
NA	rs1569777	NA	intron	GWAS	Open_Targets_22.09	Comparative height size at age 10	3.55e-11	-0.0175705
NA	rs1569777	NA	intron	GWAS	Open_Targets_22.09	Impedance of leg (left)	4.49e-11	0.832156
NA	rs1569777	NA	intron	GWAS	FinnGen_MVP_UKBB_meta	Glaucoma	4.68e-11	-0.0383
NA	rs1569777	NA	intron	GWAS	Open_Targets_22.09	Hand grip strength	6e-11	0.003
NA	rs1569777	NA	intron	GWAS	Open_Targets_22.09	Educational attainment (MTAG) [MTAG]	6e-11	0.0153
NA	rs1569777	NA	intron	GWAS	Open_Targets_22.09	Body mass index	1e-10	-0.0197
NA	rs1569777	NA	intron	GWAS	Open_Targets_22.09	Age at first sexual intercourse	1.2e-10	0.0333
NA	rs1569777	NA	intron	GWAS	Open_Targets_22.09	Cognitive performance (MTAG) [MTAG]	2e-10	0.026
NA	rs1569777	NA	intron	GWAS	Open_Targets_22.09	Body mass index	2e-10	0
NA	rs1569777	NA	intron	GWAS	Open_Targets_22.09	Systolic blood pressure	2e-10	0
NA	rs1569777	NA	intron	GWAS	Open_Targets_22.09	Arm fat percentage (right)	4.99e-10	-0.181651
NA	rs1569777	NA	intron	GWAS	Open_Targets_22.09	Biological sex	5e-10	-0.0184403
NA	rs1569777	NA	intron	GWAS	Open_Targets_22.09	Smoking initiation (ever regular vs never regular) (MTAG)	6e-10	-0.0123022
NA	rs1569777	NA	intron	GWAS	Open_Targets_22.09	Impedance of whole body	7.09e-10	1.60784
NA	rs1569777	NA	intron	GWAS	Open_Targets_22.09	Arm fat percentage (left)	9.71e-10	-0.180156
NA	rs1569777	NA	intron	GWAS	Open_Targets_22.09	Attention deficit hyperactivity disorder (MTAG)	1e-09	-0.129054
NA	rs1569777	NA	intron	GWAS	FinnGen_R12		1.02e-09	-0.0456152
NA	rs1569777	NA	intron	GWAS	Open_Targets_22.09	Cystatin C levels	2e-09	-0.0256
NA	rs1569777	NA	intron	GWAS	Open_Targets_22.09	Age first had sexual intercourse	2.34e-09	0.0930942
NA	rs1569777	NA	intron	GWAS	Open_Targets_22.09	Never | smoking status	4.47e-09	0.0453522
NA	rs1569777	NA	intron	GWAS	Open_Targets_22.09	Highest math class taken (MTAG) [MTAG]	5e-09	0.0157
NA	rs1569777	NA	intron	GWAS	Open_Targets_22.09	Past tobacco smoking	7.2e-09	0.0289779
NA	rs1569777	NA	intron	GWAS	Open_Targets_22.09	Vertex-wise cortical surface area	8e-09	0
NA	rs1569777	NA	intron	GWAS	Open_Targets_22.09	Systolic blood pressure	1e-08	0.481
NA	rs1569777	NA	intron	GWAS	Open_Targets_22.09	Smoking status (ever vs never smokers)	1e-08	-0.0204683
NA	rs1569777	NA	intron	GWAS	Open_Targets_22.09	Never | smoking status	1.1e-08	0.0442696
NA	rs1569777	NA	intron	GWAS	Open_Targets_22.09	Body fat percentage	1.23e-08	-0.140898
NA	rs1569777	NA	intron	GWAS	Open_Targets_22.09	Educational attainment (years of education)	2e-08	0.0141
NA	rs1569777	NA	intron	GWAS	FGR12_UKBB	Obesity	2.09e-08	-0.0555
NA	rs1569777	NA	intron	GWAS	Open_Targets_22.09	Cognitive performance	2.97e-08	-0.02216
NA	rs1569777	NA	intron	GWAS	Open_Targets_22.09	Past tobacco smoking	3.71e-08	0.0276451
NA	rs1569777	NA	intron	GWAS	Open_Targets_22.09	Leg fat percentage (left)	4.02e-08	-0.112316
NA	rs73427175	NA	3 prime UTR	GWAS	Open_Targets_22.09	Weight	1.97e-27	0.418927
NA	rs73427175	NA	3 prime UTR	GWAS	Open_Targets_22.09	Weight	1.97e-27	0.418927
NA	rs73427175	NA	3 prime UTR	GWAS	Open_Targets_22.09	Whole body fat mass	4.94e-24	0.257206
NA	rs73427175	NA	3 prime UTR	GWAS	Open_Targets_22.09	Whole body fat mass	4.94e-24	0.257206
NA	rs73427175	NA	3 prime UTR	GWAS	Open_Targets_22.09	Trunk fat mass	1.97e-22	0.138166
NA	rs73427175	NA	3 prime UTR	GWAS	Open_Targets_22.09	Trunk fat mass	1.97e-22	0.138166
NA	rs73427175	NA	3 prime UTR	GWAS	FinnGen_R12	Body-mass index, inverse-rank normalized	2.92e-22	-0.0290729
NA	rs73427175	NA	3 prime UTR	GWAS	FinnGen_R12	Body-mass index, inverse-rank normalized	2.92e-22	-0.0290729
NA	rs73427175	NA	3 prime UTR	GWAS	FinnGen_R12	Weight, inverse-rank normalized	1.22e-19	-0.0253469
NA	rs73427175	NA	3 prime UTR	GWAS	FinnGen_R12	Weight, inverse-rank normalized	1.22e-19	-0.0253469
NA	rs73427175	NA	3 prime UTR	GWAS	Open_Targets_22.09	Leg predicted mass (left)	2.52e-19	-0.0398076
NA	rs73427175	NA	3 prime UTR	GWAS	Open_Targets_22.09	Leg predicted mass (left)	2.52e-19	-0.0398076
NA	rs73427175	NA	3 prime UTR	GWAS	Open_Targets_22.09	Leg fat-free mass (left)	2.95e-19	-0.0423737
NA	rs73427175	NA	3 prime UTR	GWAS	Open_Targets_22.09	Leg fat-free mass (left)	2.95e-19	-0.0423737
NA	rs73427175	NA	3 prime UTR	GWAS	Open_Targets_22.09	Leg predicted mass (left)	8.02e-19	-0.0393153
NA	rs73427175	NA	3 prime UTR	GWAS	Open_Targets_22.09	Leg predicted mass (left)	8.02e-19	-0.0393153
NA	rs73427175	NA	3 prime UTR	GWAS	Open_Targets_22.09	Leg fat-free mass (left)	9.71e-19	-0.0418282
NA	rs73427175	NA	3 prime UTR	GWAS	Open_Targets_22.09	Leg fat-free mass (left)	9.71e-19	-0.0418282
NA	rs73427175	NA	3 prime UTR	GWAS	Open_Targets_22.09	Weight	9.74e-19	-0.485543
NA	rs73427175	NA	3 prime UTR	GWAS	Open_Targets_22.09	Weight	9.74e-19	-0.485543
NA	rs73427175	NA	3 prime UTR	GWAS	Open_Targets_22.09	Leg fat-free mass (right)	1.04e-18	-0.0416191
NA	rs73427175	NA	3 prime UTR	GWAS	Open_Targets_22.09	Leg fat-free mass (right)	1.04e-18	-0.0416191
NA	rs73427175	NA	3 prime UTR	GWAS	Open_Targets_22.09	Weight	1.04e-18	-0.484477
NA	rs73427175	NA	3 prime UTR	GWAS	Open_Targets_22.09	Weight	1.04e-18	-0.484477
NA	rs73427175	NA	3 prime UTR	GWAS	Open_Targets_22.09	Leg predicted mass (right)	1.11e-18	-0.0389935
NA	rs73427175	NA	3 prime UTR	GWAS	Open_Targets_22.09	Leg predicted mass (right)	1.11e-18	-0.0389935
NA	rs73427175	NA	3 prime UTR	GWAS	Open_Targets_22.09	Leg fat-free mass (right)	2.69e-18	-0.0411928
NA	rs73427175	NA	3 prime UTR	GWAS	Open_Targets_22.09	Leg fat-free mass (right)	2.69e-18	-0.0411928
NA	rs73427175	NA	3 prime UTR	GWAS	Open_Targets_22.09	Leg predicted mass (right)	2.75e-18	-0.038613
NA	rs73427175	NA	3 prime UTR	GWAS	Open_Targets_22.09	Leg predicted mass (right)	2.75e-18	-0.038613
NA	rs73427175	NA	3 prime UTR	GWAS	Open_Targets_22.09	Basal metabolic rate	2.9e-18	-28.5131
NA	rs73427175	NA	3 prime UTR	GWAS	Open_Targets_22.09	Basal metabolic rate	2.9e-18	-28.5131
NA	rs73427175	NA	3 prime UTR	GWAS	Open_Targets_22.09	Weight	4.21e-18	-0.477818
NA	rs73427175	NA	3 prime UTR	GWAS	Open_Targets_22.09	Weight	4.21e-18	-0.477818
NA	rs73427175	NA	3 prime UTR	GWAS	Open_Targets_22.09	Externalizing behaviour (multivariate analysis)	7e-18	-0.015
NA	rs73427175	NA	3 prime UTR	GWAS	Open_Targets_22.09	Externalizing behaviour (multivariate analysis)	7e-18	-0.015
NA	rs73427175	NA	3 prime UTR	GWAS	Open_Targets_22.09	Basal metabolic rate	1.03e-17	-28.1124
NA	rs73427175	NA	3 prime UTR	GWAS	Open_Targets_22.09	Basal metabolic rate	1.03e-17	-28.1124
NA	rs73427175	NA	3 prime UTR	GWAS	Open_Targets_22.09	Waist circumference	1.27e-17	-0.404069
NA	rs73427175	NA	3 prime UTR	GWAS	Open_Targets_22.09	Waist circumference	1.27e-17	-0.404069
NA	rs73427175	NA	3 prime UTR	GWAS	Open_Targets_22.09	Waist circumference	1.39e-17	-0.395243
NA	rs73427175	NA	3 prime UTR	GWAS	Open_Targets_22.09	Waist circumference	1.39e-17	-0.395243
NA	rs73427175	NA	3 prime UTR	GWAS	Open_Targets_22.09	Age at first sexual intercourse	1.4e-17	0.0324
NA	rs73427175	NA	3 prime UTR	GWAS	Open_Targets_22.09	Age at first sexual intercourse	1.4e-17	0.0324
NA	rs73427175	NA	3 prime UTR	GWAS	Open_Targets_22.09	Whole body water mass	8.23e-17	-0.149983
NA	rs73427175	NA	3 prime UTR	GWAS	Open_Targets_22.09	Whole body water mass	8.23e-17	-0.149983
NA	rs73427175	NA	3 prime UTR	GWAS	Open_Targets_22.09	Arm fat-free mass (left)	1.03e-16	-0.0152931
NA	rs73427175	NA	3 prime UTR	GWAS	Open_Targets_22.09	Arm fat-free mass (left)	1.03e-16	-0.0152931
NA	rs73427175	NA	3 prime UTR	GWAS	Open_Targets_22.09	Whole body fat-free mass	1.35e-16	-0.202202
NA	rs73427175	NA	3 prime UTR	GWAS	Open_Targets_22.09	Whole body fat-free mass	1.35e-16	-0.202202
NA	rs73427175	NA	3 prime UTR	GWAS	Open_Targets_22.09	Arm predicted mass (left)	1.62e-16	-0.0142911
NA	rs73427175	NA	3 prime UTR	GWAS	Open_Targets_22.09	Arm predicted mass (left)	1.62e-16	-0.0142911
NA	rs73427175	NA	3 prime UTR	GWAS	Open_Targets_22.09	Whole body water mass	2.25e-16	-0.148011
NA	rs73427175	NA	3 prime UTR	GWAS	Open_Targets_22.09	Whole body water mass	2.25e-16	-0.148011
NA	rs73427175	NA	3 prime UTR	GWAS	Open_Targets_22.09	Arm fat-free mass (left)	3.03e-16	-0.0150745
NA	rs73427175	NA	3 prime UTR	GWAS	Open_Targets_22.09	Arm fat-free mass (left)	3.03e-16	-0.0150745
NA	rs73427175	NA	3 prime UTR	GWAS	Open_Targets_22.09	Whole body fat-free mass	3.73e-16	-0.199468
NA	rs73427175	NA	3 prime UTR	GWAS	Open_Targets_22.09	Whole body fat-free mass	3.73e-16	-0.199468
NA	rs73427175	NA	3 prime UTR	GWAS	Open_Targets_22.09	Arm predicted mass (left)	4.66e-16	-0.014088
NA	rs73427175	NA	3 prime UTR	GWAS	Open_Targets_22.09	Arm predicted mass (left)	4.66e-16	-0.014088
NA	rs73427175	NA	3 prime UTR	GWAS	Open_Targets_22.09	Body mass index (bmi)	2.21e-15	-0.146168
NA	rs73427175	NA	3 prime UTR	GWAS	Open_Targets_22.09	Body mass index (bmi)	2.21e-15	-0.146168
NA	rs73427175	NA	3 prime UTR	GWAS	Open_Targets_22.09	Body mass index (bmi)	3.06e-15	-0.14598
NA	rs73427175	NA	3 prime UTR	GWAS	Open_Targets_22.09	Body mass index (bmi)	3.06e-15	-0.14598
NA	rs73427175	NA	3 prime UTR	GWAS	Open_Targets_22.09	Arm fat mass (left)	3.59e-15	-0.0211627
NA	rs73427175	NA	3 prime UTR	GWAS	Open_Targets_22.09	Arm fat mass (left)	3.59e-15	-0.0211627
NA	rs73427175	NA	3 prime UTR	GWAS	Open_Targets_22.09	Arm fat-free mass (right)	4e-15	-0.013431
NA	rs73427175	NA	3 prime UTR	GWAS	Open_Targets_22.09	Arm fat-free mass (right)	4e-15	-0.013431
NA	rs73427175	NA	3 prime UTR	GWAS	Open_Targets_22.09	Arm fat mass (right)	4.09e-15	-0.018899
NA	rs73427175	NA	3 prime UTR	GWAS	Open_Targets_22.09	Arm fat mass (right)	4.09e-15	-0.018899
NA	rs73427175	NA	3 prime UTR	GWAS	Open_Targets_22.09	Arm predicted mass (right)	5e-15	-0.0126213
NA	rs73427175	NA	3 prime UTR	GWAS	Open_Targets_22.09	Arm predicted mass (right)	5e-15	-0.0126213
NA	rs73427175	NA	3 prime UTR	GWAS	Open_Targets_22.09	Body mass index	8e-15	-0.0266274
NA	rs73427175	NA	3 prime UTR	GWAS	Open_Targets_22.09	Body mass index	8e-15	-0.0266274
NA	rs73427175	NA	3 prime UTR	GWAS	Open_Targets_22.09	Systolic blood pressure	1.1e-14	0.0210743
NA	rs73427175	NA	3 prime UTR	GWAS	Open_Targets_22.09	Systolic blood pressure	1.1e-14	0.0210743
NA	rs73427175	NA	3 prime UTR	GWAS	Open_Targets_22.09	Age at first sexual intercourse	1.2e-14	0.0266
NA	rs73427175	NA	3 prime UTR	GWAS	Open_Targets_22.09	Age at first sexual intercourse	1.2e-14	0.0266
NA	rs73427175	NA	3 prime UTR	GWAS	Open_Targets_22.09	Arm fat-free mass (right)	1.39e-14	-0.0131892
NA	rs73427175	NA	3 prime UTR	GWAS	Open_Targets_22.09	Arm fat-free mass (right)	1.39e-14	-0.0131892
NA	rs73427175	NA	3 prime UTR	GWAS	Open_Targets_22.09	Arm predicted mass (right)	1.66e-14	-0.0123931
NA	rs73427175	NA	3 prime UTR	GWAS	Open_Targets_22.09	Arm predicted mass (right)	1.66e-14	-0.0123931
NA	rs73427175	NA	3 prime UTR	GWAS	Open_Targets_22.09	Diastolic blood pressure	2.7e-14	0.0207761
NA	rs73427175	NA	3 prime UTR	GWAS	Open_Targets_22.09	Diastolic blood pressure	2.7e-14	0.0207761
NA	rs73427175	NA	3 prime UTR	GWAS	Open_Targets_22.09	Leg fat mass (right)	3.3e-14	-0.0464558
NA	rs73427175	NA	3 prime UTR	GWAS	Open_Targets_22.09	Leg fat mass (right)	3.3e-14	-0.0464558
NA	rs73427175	NA	3 prime UTR	GWAS	Open_Targets_22.09	Whole body fat mass	3.95e-14	-0.27342
NA	rs73427175	NA	3 prime UTR	GWAS	Open_Targets_22.09	Whole body fat mass	3.95e-14	-0.27342
NA	rs73427175	NA	3 prime UTR	GWAS	Open_Targets_22.09	Leg fat mass (left)	4.45e-14	-0.0451074
NA	rs73427175	NA	3 prime UTR	GWAS	Open_Targets_22.09	Leg fat mass (left)	4.45e-14	-0.0451074
NA	rs73427175	NA	3 prime UTR	GWAS	Open_Targets_22.09	Comparative body size at age 10	7.45e-14	-0.019878
NA	rs73427175	NA	3 prime UTR	GWAS	Open_Targets_22.09	Comparative body size at age 10	7.45e-14	-0.019878
NA	rs73427175	NA	3 prime UTR	GWAS	Open_Targets_22.09	Hip circumference	8.14e-14	-0.265799
NA	rs73427175	NA	3 prime UTR	GWAS	Open_Targets_22.09	Hip circumference	8.14e-14	-0.265799
NA	rs73427175	NA	3 prime UTR	GWAS	Open_Targets_22.09	Trunk predicted mass	1.7e-13	-0.0892637
NA	rs73427175	NA	3 prime UTR	GWAS	Open_Targets_22.09	Trunk predicted mass	1.7e-13	-0.0892637
NA	rs73427175	NA	3 prime UTR	GWAS	Open_Targets_22.09	Trunk fat-free mass	2.39e-13	-0.092516
NA	rs73427175	NA	3 prime UTR	GWAS	Open_Targets_22.09	Trunk fat-free mass	2.39e-13	-0.092516
NA	rs73427175	NA	3 prime UTR	GWAS	Open_Targets_22.09	Trunk fat mass	3.71e-13	-0.146432
NA	rs73427175	NA	3 prime UTR	GWAS	Open_Targets_22.09	Trunk fat mass	3.71e-13	-0.146432
NA	rs73427175	NA	3 prime UTR	GWAS	Open_Targets_22.09	Trunk predicted mass	4.19e-13	-0.0878351
NA	rs73427175	NA	3 prime UTR	GWAS	Open_Targets_22.09	Trunk predicted mass	4.19e-13	-0.0878351
NA	rs73427175	NA	3 prime UTR	GWAS	FinnGen_MVP_UKBB_meta	Primary open-angle glaucoma, strict	5.01e-13	-0.071
NA	rs73427175	NA	3 prime UTR	GWAS	FinnGen_MVP_UKBB_meta	Primary open-angle glaucoma, strict	5.01e-13	-0.071
NA	rs73427175	NA	3 prime UTR	GWAS	Open_Targets_22.09	Trunk fat-free mass	5.96e-13	-0.0909943
NA	rs73427175	NA	3 prime UTR	GWAS	Open_Targets_22.09	Trunk fat-free mass	5.96e-13	-0.0909943
NA	rs73427175	NA	3 prime UTR	GWAS	Open_Targets_22.09	Hemoglobin concentration	6e-13	0
NA	rs73427175	NA	3 prime UTR	GWAS	Open_Targets_22.09	Hemoglobin concentration	6e-13	0
NA	rs73427175	NA	3 prime UTR	GWAS	Open_Targets_22.09	Diastolic blood pressure	1.7e-12	0.0237822
NA	rs73427175	NA	3 prime UTR	GWAS	Open_Targets_22.09	Diastolic blood pressure	1.7e-12	0.0237822
NA	rs73427175	NA	3 prime UTR	GWAS	Open_Targets_22.09	Age at first sexual intercourse	3.6e-12	0.0394
NA	rs73427175	NA	3 prime UTR	GWAS	Open_Targets_22.09	Age at first sexual intercourse	3.6e-12	0.0394
NA	rs73427175	NA	3 prime UTR	GWAS	Open_Targets_22.09	Impedance of leg (right)	5.66e-12	0.870678
NA	rs73427175	NA	3 prime UTR	GWAS	Open_Targets_22.09	Impedance of leg (right)	5.66e-12	0.870678
NA	rs73427175	NA	3 prime UTR	GWAS	Open_Targets_22.09	Comparative height size at age 10	6.01e-12	-0.0182104
NA	rs73427175	NA	3 prime UTR	GWAS	Open_Targets_22.09	Comparative height size at age 10	6.01e-12	-0.0182104
NA	rs73427175	NA	3 prime UTR	GWAS	Open_Targets_22.09	Systolic blood pressure	7.1e-12	0.0238144
NA	rs73427175	NA	3 prime UTR	GWAS	Open_Targets_22.09	Systolic blood pressure	7.1e-12	0.0238144
NA	rs73427175	NA	3 prime UTR	GWAS	Open_Targets_22.09	Age first had sexual intercourse	1.72e-11	0.120796
NA	rs73427175	NA	3 prime UTR	GWAS	Open_Targets_22.09	Age first had sexual intercourse	1.72e-11	0.120796
NA	rs73427175	NA	3 prime UTR	GWAS	FinnGen_MVP_UKBB_meta	Obesity	2.24e-11	-0.0303
NA	rs73427175	NA	3 prime UTR	GWAS	FinnGen_MVP_UKBB_meta	Obesity	2.24e-11	-0.0303
NA	rs73427175	NA	3 prime UTR	GWAS	Open_Targets_22.09	Comparative height size at age 10	2.65e-11	-0.0176735
NA	rs73427175	NA	3 prime UTR	GWAS	Open_Targets_22.09	Comparative height size at age 10	2.65e-11	-0.0176735
NA	rs73427175	NA	3 prime UTR	GWAS	FGR12_UKBB	Ever smoked	3.16e-11	-0.0351
NA	rs73427175	NA	3 prime UTR	GWAS	FGR12_UKBB	Ever smoked	3.16e-11	-0.0351
NA	rs73427175	NA	3 prime UTR	GWAS	Open_Targets_22.09	Impedance of leg (left)	4.95e-11	0.829795
NA	rs73427175	NA	3 prime UTR	GWAS	Open_Targets_22.09	Impedance of leg (left)	4.95e-11	0.829795
NA	rs73427175	NA	3 prime UTR	GWAS	Open_Targets_22.09	Hand grip strength	6e-11	0.003
NA	rs73427175	NA	3 prime UTR	GWAS	Open_Targets_22.09	Educational attainment (MTAG) [MTAG]	6e-11	0.0153
NA	rs73427175	NA	3 prime UTR	GWAS	Open_Targets_22.09	Hand grip strength	6e-11	0.003
NA	rs73427175	NA	3 prime UTR	GWAS	Open_Targets_22.09	Educational attainment (MTAG) [MTAG]	6e-11	0.0153
NA	rs73427175	NA	3 prime UTR	GWAS	Open_Targets_22.09	Body mass index	1e-10	-0.0197
NA	rs73427175	NA	3 prime UTR	GWAS	Open_Targets_22.09	Body mass index	1e-10	-0.0197
NA	rs73427175	NA	3 prime UTR	GWAS	FinnGen_MVP_UKBB_meta	Glaucoma	1.05e-10	-0.0375
NA	rs73427175	NA	3 prime UTR	GWAS	FinnGen_MVP_UKBB_meta	Glaucoma	1.05e-10	-0.0375
NA	rs73427175	NA	3 prime UTR	GWAS	Open_Targets_22.09	Age at first sexual intercourse	2e-10	0.0329
NA	rs73427175	NA	3 prime UTR	GWAS	Open_Targets_22.09	Age at first sexual intercourse	2e-10	0.0329
NA	rs73427175	NA	3 prime UTR	GWAS	Open_Targets_22.09	Cognitive performance (MTAG) [MTAG]	2e-10	0.026
NA	rs73427175	NA	3 prime UTR	GWAS	Open_Targets_22.09	Body mass index	2e-10	0
NA	rs73427175	NA	3 prime UTR	GWAS	Open_Targets_22.09	Systolic blood pressure	2e-10	0
NA	rs73427175	NA	3 prime UTR	GWAS	Open_Targets_22.09	Cognitive performance (MTAG) [MTAG]	2e-10	0.026
NA	rs73427175	NA	3 prime UTR	GWAS	Open_Targets_22.09	Body mass index	2e-10	0
NA	rs73427175	NA	3 prime UTR	GWAS	Open_Targets_22.09	Systolic blood pressure	2e-10	0
NA	rs73427175	NA	3 prime UTR	GWAS	Open_Targets_22.09	Arm fat percentage (right)	4.02e-10	-0.182528
NA	rs73427175	NA	3 prime UTR	GWAS	Open_Targets_22.09	Arm fat percentage (right)	4.02e-10	-0.182528
NA	rs73427175	NA	3 prime UTR	GWAS	Open_Targets_22.09	Biological sex	5e-10	-0.0184403
NA	rs73427175	NA	3 prime UTR	GWAS	Open_Targets_22.09	Biological sex	5e-10	-0.0184403
NA	rs73427175	NA	3 prime UTR	GWAS	Open_Targets_22.09	Smoking initiation (ever regular vs never regular) (MTAG)	6e-10	-0.0123022
NA	rs73427175	NA	3 prime UTR	GWAS	Open_Targets_22.09	Smoking initiation (ever regular vs never regular) (MTAG)	6e-10	-0.0123022
NA	rs73427175	NA	3 prime UTR	GWAS	Open_Targets_22.09	Impedance of whole body	6.68e-10	1.60931
NA	rs73427175	NA	3 prime UTR	GWAS	Open_Targets_22.09	Impedance of whole body	6.68e-10	1.60931
NA	rs73427175	NA	3 prime UTR	GWAS	Open_Targets_22.09	Arm fat percentage (left)	7.93e-10	-0.180996
NA	rs73427175	NA	3 prime UTR	GWAS	Open_Targets_22.09	Arm fat percentage (left)	7.93e-10	-0.180996
NA	rs73427175	NA	3 prime UTR	GWAS	Open_Targets_22.09	Attention deficit hyperactivity disorder (MTAG)	1e-09	-0.129054
NA	rs73427175	NA	3 prime UTR	GWAS	Open_Targets_22.09	Attention deficit hyperactivity disorder (MTAG)	1e-09	-0.129054
NA	rs73427175	NA	3 prime UTR	GWAS	FinnGen_R12		1.08e-09	-0.0455294
NA	rs73427175	NA	3 prime UTR	GWAS	FinnGen_R12		1.08e-09	-0.0455294
NA	rs73427175	NA	3 prime UTR	GWAS	Open_Targets_22.09	Cystatin C levels	2e-09	-0.0256
NA	rs73427175	NA	3 prime UTR	GWAS	Open_Targets_22.09	Cystatin C levels	2e-09	-0.0256
NA	rs73427175	NA	3 prime UTR	GWAS	Open_Targets_22.09	Age first had sexual intercourse	3.17e-09	0.0922556
NA	rs73427175	NA	3 prime UTR	GWAS	Open_Targets_22.09	Age first had sexual intercourse	3.17e-09	0.0922556
NA	rs73427175	NA	3 prime UTR	GWAS	Open_Targets_22.09	Never | smoking status	4.47e-09	0.0453522
NA	rs73427175	NA	3 prime UTR	GWAS	Open_Targets_22.09	Never | smoking status	4.47e-09	0.0453522
NA	rs73427175	NA	3 prime UTR	GWAS	Open_Targets_22.09	Highest math class taken (MTAG) [MTAG]	5e-09	0.0157
NA	rs73427175	NA	3 prime UTR	GWAS	Open_Targets_22.09	Highest math class taken (MTAG) [MTAG]	5e-09	0.0157
NA	rs73427175	NA	3 prime UTR	GWAS	Open_Targets_22.09	Past tobacco smoking	7.2e-09	0.0289779
NA	rs73427175	NA	3 prime UTR	GWAS	Open_Targets_22.09	Past tobacco smoking	7.2e-09	0.0289779
NA	rs73427175	NA	3 prime UTR	GWAS	Open_Targets_22.09	Vertex-wise cortical surface area	8e-09	0
NA	rs73427175	NA	3 prime UTR	GWAS	Open_Targets_22.09	Vertex-wise cortical surface area	8e-09	0
NA	rs73427175	NA	3 prime UTR	GWAS	Open_Targets_22.09	Body fat percentage	8.55e-09	-0.142328
NA	rs73427175	NA	3 prime UTR	GWAS	Open_Targets_22.09	Body fat percentage	8.55e-09	-0.142328
NA	rs73427175	NA	3 prime UTR	GWAS	Open_Targets_22.09	Systolic blood pressure	1e-08	0.481
NA	rs73427175	NA	3 prime UTR	GWAS	Open_Targets_22.09	Smoking status (ever vs never smokers)	1e-08	-0.0204683
NA	rs73427175	NA	3 prime UTR	GWAS	Open_Targets_22.09	Systolic blood pressure	1e-08	0.481
NA	rs73427175	NA	3 prime UTR	GWAS	Open_Targets_22.09	Smoking status (ever vs never smokers)	1e-08	-0.0204683
NA	rs73427175	NA	3 prime UTR	GWAS	Open_Targets_22.09	Never | smoking status	1.02e-08	0.0443393
NA	rs73427175	NA	3 prime UTR	GWAS	Open_Targets_22.09	Never | smoking status	1.02e-08	0.0443393
NA	rs73427175	NA	3 prime UTR	GWAS	FGR12_UKBB	Obesity	1.86e-08	-0.0557
NA	rs73427175	NA	3 prime UTR	GWAS	FGR12_UKBB	Obesity	1.86e-08	-0.0557
NA	rs73427175	NA	3 prime UTR	GWAS	Open_Targets_22.09	Educational attainment (years of education)	2e-08	0.0141
NA	rs73427175	NA	3 prime UTR	GWAS	Open_Targets_22.09	Educational attainment (years of education)	2e-08	0.0141
NA	rs73427175	NA	3 prime UTR	GWAS	Open_Targets_22.09	Leg fat percentage (left)	2.43e-08	-0.114061
NA	rs73427175	NA	3 prime UTR	GWAS	Open_Targets_22.09	Leg fat percentage (left)	2.43e-08	-0.114061
NA	rs73427175	NA	3 prime UTR	GWAS	Open_Targets_22.09	Cognitive performance	2.97e-08	-0.02216
NA	rs73427175	NA	3 prime UTR	GWAS	Open_Targets_22.09	Cognitive performance	2.97e-08	-0.02216
NA	rs73427175	NA	3 prime UTR	GWAS	Open_Targets_22.09	Past tobacco smoking	3.06e-08	0.0277978
NA	rs73427175	NA	3 prime UTR	GWAS	Open_Targets_22.09	Past tobacco smoking	3.06e-08	0.0277978
NA	rs7769978	NA	3 prime UTR	GWAS	Open_Targets_22.09	Weight	1.97e-27	0.418927
NA	rs7769978	NA	3 prime UTR	GWAS	Open_Targets_22.09	Arm fat mass (left)	4.82e-27	0.0203791
NA	rs7769978	NA	3 prime UTR	GWAS	Open_Targets_22.09	Whole body fat mass	4.94e-24	0.257206
NA	rs7769978	NA	3 prime UTR	GWAS	Open_Targets_22.09	Leg fat mass (left)	1.45e-22	0.0411014
NA	rs7769978	NA	3 prime UTR	GWAS	FinnGen_R12	Body-mass index, inverse-rank normalized	1.85e-22	-0.0291998
NA	rs7769978	NA	3 prime UTR	GWAS	Open_Targets_22.09	Trunk fat mass	1.97e-22	0.138166
NA	rs7769978	NA	3 prime UTR	GWAS	Open_Targets_22.09	Leg fat mass (right)	2.82e-22	0.0418246
NA	rs7769978	NA	3 prime UTR	GWAS	FinnGen_R12	Weight, inverse-rank normalized	8.57e-20	-0.0254439
NA	rs7769978	NA	3 prime UTR	GWAS	Open_Targets_22.09	Leg predicted mass (left)	2.52e-19	-0.0398076
NA	rs7769978	NA	3 prime UTR	GWAS	Open_Targets_22.09	Leg fat-free mass (left)	2.95e-19	-0.0423737
NA	rs7769978	NA	3 prime UTR	GWAS	Open_Targets_22.09	Leg predicted mass (left)	3.3e-19	-0.0397345
NA	rs7769978	NA	3 prime UTR	GWAS	Open_Targets_22.09	Leg fat-free mass (left)	4.07e-19	-0.0422676
NA	rs7769978	NA	3 prime UTR	GWAS	Open_Targets_22.09	Weight	4.55e-19	-0.489318
NA	rs7769978	NA	3 prime UTR	GWAS	Open_Targets_22.09	Weight	9.74e-19	-0.485543
NA	rs7769978	NA	3 prime UTR	GWAS	Open_Targets_22.09	Leg fat-free mass (right)	1.04e-18	-0.0416191
NA	rs7769978	NA	3 prime UTR	GWAS	Open_Targets_22.09	Leg predicted mass (right)	1.11e-18	-0.0389935
NA	rs7769978	NA	3 prime UTR	GWAS	Open_Targets_22.09	Leg fat-free mass (right)	1.43e-18	-0.0415126
NA	rs7769978	NA	3 prime UTR	GWAS	Open_Targets_22.09	Leg predicted mass (right)	1.44e-18	-0.0389198
NA	rs7769978	NA	3 prime UTR	GWAS	Open_Targets_22.09	Weight	1.59e-18	-0.483667
NA	rs7769978	NA	3 prime UTR	GWAS	Open_Targets_22.09	Basal metabolic rate	2.9e-18	-28.5131
NA	rs7769978	NA	3 prime UTR	GWAS	Open_Targets_22.09	Basal metabolic rate	3.59e-18	-28.495
NA	rs7769978	NA	3 prime UTR	GWAS	Open_Targets_22.09	Externalizing behaviour (multivariate analysis)	7e-18	-0.015
NA	rs7769978	NA	3 prime UTR	GWAS	Open_Targets_22.09	Waist circumference	7.81e-18	-0.398125
NA	rs7769978	NA	3 prime UTR	GWAS	Open_Targets_22.09	Waist circumference	1.27e-17	-0.404069
NA	rs7769978	NA	3 prime UTR	GWAS	Open_Targets_22.09	Age at first sexual intercourse	1.4e-17	0.0324
NA	rs7769978	NA	3 prime UTR	GWAS	Open_Targets_22.09	Whole body water mass	8.23e-17	-0.149983
NA	rs7769978	NA	3 prime UTR	GWAS	Open_Targets_22.09	Whole body water mass	8.76e-17	-0.149969
NA	rs7769978	NA	3 prime UTR	GWAS	Open_Targets_22.09	Arm fat-free mass (left)	1.03e-16	-0.0152931
NA	rs7769978	NA	3 prime UTR	GWAS	Open_Targets_22.09	Arm fat-free mass (left)	1.19e-16	-0.0152732
NA	rs7769978	NA	3 prime UTR	GWAS	Open_Targets_22.09	Whole body fat-free mass	1.35e-16	-0.202202
NA	rs7769978	NA	3 prime UTR	GWAS	Open_Targets_22.09	Whole body fat-free mass	1.45e-16	-0.202163
NA	rs7769978	NA	3 prime UTR	GWAS	Open_Targets_22.09	Arm predicted mass (left)	1.62e-16	-0.0142911
NA	rs7769978	NA	3 prime UTR	GWAS	Open_Targets_22.09	Arm predicted mass (left)	1.95e-16	-0.0142635
NA	rs7769978	NA	3 prime UTR	GWAS	Open_Targets_22.09	Body mass index (bmi)	1.55e-15	-0.146916
NA	rs7769978	NA	3 prime UTR	GWAS	Open_Targets_22.09	Body mass index (bmi)	1.9e-15	-0.147008
NA	rs7769978	NA	3 prime UTR	GWAS	Open_Targets_22.09	Arm fat mass (left)	2.45e-15	-0.0212817
NA	rs7769978	NA	3 prime UTR	GWAS	Open_Targets_22.09	Arm fat mass (right)	2.54e-15	-0.0190334
NA	rs7769978	NA	3 prime UTR	GWAS	Open_Targets_22.09	Arm fat-free mass (right)	4e-15	-0.013431
NA	rs7769978	NA	3 prime UTR	GWAS	Open_Targets_22.09	Arm predicted mass (right)	5e-15	-0.0126213
NA	rs7769978	NA	3 prime UTR	GWAS	Open_Targets_22.09	Arm fat-free mass (right)	5.25e-15	-0.0133955
NA	rs7769978	NA	3 prime UTR	GWAS	Open_Targets_22.09	Age at first sexual intercourse	5.6e-15	0.0269
NA	rs7769978	NA	3 prime UTR	GWAS	Open_Targets_22.09	Arm predicted mass (right)	6.07e-15	-0.0125944
NA	rs7769978	NA	3 prime UTR	GWAS	Open_Targets_22.09	Body mass index	8e-15	-0.0266274
NA	rs7769978	NA	3 prime UTR	GWAS	Open_Targets_22.09	Systolic blood pressure	1.1e-14	0.0210743
NA	rs7769978	NA	3 prime UTR	GWAS	Open_Targets_22.09	Leg fat mass (right)	1.67e-14	-0.0469731
NA	rs7769978	NA	3 prime UTR	GWAS	Open_Targets_22.09	Whole body fat mass	1.95e-14	-0.276606
NA	rs7769978	NA	3 prime UTR	GWAS	Open_Targets_22.09	Leg fat mass (left)	2.39e-14	-0.0455686
NA	rs7769978	NA	3 prime UTR	GWAS	Open_Targets_22.09	Diastolic blood pressure	2.7e-14	0.0207761
NA	rs7769978	NA	3 prime UTR	GWAS	Open_Targets_22.09	Hip circumference	4.99e-14	-0.267966
NA	rs7769978	NA	3 prime UTR	GWAS	Open_Targets_22.09	Comparative body size at age 10	8.69e-14	-0.0198153
NA	rs7769978	NA	3 prime UTR	GWAS	Open_Targets_22.09	Trunk predicted mass	1.7e-13	-0.0892637
NA	rs7769978	NA	3 prime UTR	GWAS	Open_Targets_22.09	Trunk predicted mass	1.7e-13	-0.0892637
NA	rs7769978	NA	3 prime UTR	GWAS	Open_Targets_22.09	Trunk fat mass	1.79e-13	-0.148348
NA	rs7769978	NA	3 prime UTR	GWAS	FinnGen_MVP_UKBB_meta	Primary open-angle glaucoma, strict	2.34e-13	-0.0698
NA	rs7769978	NA	3 prime UTR	GWAS	Open_Targets_22.09	Trunk fat-free mass	2.39e-13	-0.092516
NA	rs7769978	NA	3 prime UTR	GWAS	Open_Targets_22.09	Trunk fat-free mass	2.39e-13	-0.092516
NA	rs7769978	NA	3 prime UTR	GWAS	Open_Targets_22.09	Hemoglobin concentration	6e-13	0
NA	rs7769978	NA	3 prime UTR	GWAS	Open_Targets_22.09	Diastolic blood pressure	1.7e-12	0.0237822
NA	rs7769978	NA	3 prime UTR	GWAS	Open_Targets_22.09	Age at first sexual intercourse	3.6e-12	0.0394
NA	rs7769978	NA	3 prime UTR	GWAS	Open_Targets_22.09	Comparative height size at age 10	6.01e-12	-0.0182104
NA	rs7769978	NA	3 prime UTR	GWAS	FinnGen_MVP_UKBB_meta	Glaucoma	6.92e-12	-0.0386
NA	rs7769978	NA	3 prime UTR	GWAS	Open_Targets_22.09	Systolic blood pressure	7.1e-12	0.0238144
NA	rs7769978	NA	3 prime UTR	GWAS	Open_Targets_22.09	Impedance of leg (right)	8.59e-12	0.862769
NA	rs7769978	NA	3 prime UTR	GWAS	Open_Targets_22.09	Age first had sexual intercourse	1.72e-11	0.120796
NA	rs7769978	NA	3 prime UTR	GWAS	FGR12_UKBB	Ever smoked	2.51e-11	-0.0353
NA	rs7769978	NA	3 prime UTR	GWAS	Open_Targets_22.09	Comparative height size at age 10	2.78e-11	-0.0176473
NA	rs7769978	NA	3 prime UTR	GWAS	FinnGen_MVP_UKBB_meta	Obesity	5.25e-11	-0.0301
NA	rs7769978	NA	3 prime UTR	GWAS	Open_Targets_22.09	Impedance of leg (left)	5.6e-11	0.827103
NA	rs7769978	NA	3 prime UTR	GWAS	Open_Targets_22.09	Hand grip strength	6e-11	0.003
NA	rs7769978	NA	3 prime UTR	GWAS	Open_Targets_22.09	Educational attainment (MTAG) [MTAG]	6e-11	0.0153
NA	rs7769978	NA	3 prime UTR	GWAS	Open_Targets_22.09	Body mass index	1e-10	-0.0197
NA	rs7769978	NA	3 prime UTR	GWAS	Open_Targets_22.09	Age at first sexual intercourse	1.2e-10	0.0333
NA	rs7769978	NA	3 prime UTR	GWAS	Open_Targets_22.09	Cognitive performance (MTAG) [MTAG]	2e-10	0.026
NA	rs7769978	NA	3 prime UTR	GWAS	Open_Targets_22.09	Body mass index	2e-10	0
NA	rs7769978	NA	3 prime UTR	GWAS	Open_Targets_22.09	Systolic blood pressure	2e-10	0
NA	rs7769978	NA	3 prime UTR	GWAS	Open_Targets_22.09	Arm fat percentage (right)	2.97e-10	-0.18382
NA	rs7769978	NA	3 prime UTR	GWAS	Open_Targets_22.09	Biological sex	5e-10	-0.0184403
NA	rs7769978	NA	3 prime UTR	GWAS	Open_Targets_22.09	Impedance of whole body	5.42e-10	1.61713
NA	rs7769978	NA	3 prime UTR	GWAS	Open_Targets_22.09	Arm fat percentage (left)	5.91e-10	-0.182283
NA	rs7769978	NA	3 prime UTR	GWAS	Open_Targets_22.09	Smoking initiation (ever regular vs never regular) (MTAG)	6e-10	-0.0123022
NA	rs7769978	NA	3 prime UTR	GWAS	FinnGen_R12		7.8e-10	-0.0459027
NA	rs7769978	NA	3 prime UTR	GWAS	Open_Targets_22.09	Attention deficit hyperactivity disorder (MTAG)	1e-09	-0.129054
NA	rs7769978	NA	3 prime UTR	GWAS	Open_Targets_22.09	Cystatin C levels	2e-09	-0.0256
NA	rs7769978	NA	3 prime UTR	GWAS	Open_Targets_22.09	Age first had sexual intercourse	2.3e-09	0.0930334
NA	rs7769978	NA	3 prime UTR	GWAS	Open_Targets_22.09	Never | smoking status	4.47e-09	0.0453522
NA	rs7769978	NA	3 prime UTR	GWAS	Open_Targets_22.09	Highest math class taken (MTAG) [MTAG]	5e-09	0.0157
NA	rs7769978	NA	3 prime UTR	GWAS	Open_Targets_22.09	Body fat percentage	5.49e-09	-0.144098
NA	rs7769978	NA	3 prime UTR	GWAS	Open_Targets_22.09	Past tobacco smoking	7.2e-09	0.0289779
NA	rs7769978	NA	3 prime UTR	GWAS	Open_Targets_22.09	Vertex-wise cortical surface area	8e-09	0
NA	rs7769978	NA	3 prime UTR	GWAS	Open_Targets_22.09	Systolic blood pressure	1e-08	0.481
NA	rs7769978	NA	3 prime UTR	GWAS	Open_Targets_22.09	Smoking status (ever vs never smokers)	1e-08	-0.0204683
NA	rs7769978	NA	3 prime UTR	GWAS	Open_Targets_22.09	Never | smoking status	1.03e-08	0.0443047
NA	rs7769978	NA	3 prime UTR	GWAS	Open_Targets_22.09	Leg fat percentage (left)	1.42e-08	-0.11591
NA	rs7769978	NA	3 prime UTR	GWAS	Open_Targets_22.09	Educational attainment (years of education)	2e-08	0.0141
NA	rs7769978	NA	3 prime UTR	GWAS	FGR12_UKBB	Obesity	2.29e-08	-0.0553
NA	rs7769978	NA	3 prime UTR	GWAS	Open_Targets_22.09	Cognitive performance	2.97e-08	-0.02216
NA	rs7769978	NA	3 prime UTR	GWAS	Open_Targets_22.09	Past tobacco smoking	3.05e-08	0.0277881
NA	rs7769978	NA	3 prime UTR	GWAS	Open_Targets_22.09	Leg fat percentage (right)	3.62e-08	-0.118426
NA	rs7769978	NA	3 prime UTR	GWAS	Open_Targets_22.09	Trunk fat percentage	4e-08	-0.155004
NA	rs7750618	NA	downstream gene	GWAS	Open_Targets_22.09	Weight	1.97e-27	0.418927
NA	rs7750618	NA	downstream gene	GWAS	Open_Targets_22.09	Arm fat mass (left)	4.82e-27	0.0203791
NA	rs7750618	NA	downstream gene	GWAS	Open_Targets_22.09	Whole body fat mass	4.94e-24	0.257206
NA	rs7750618	NA	downstream gene	GWAS	Open_Targets_22.09	Leg fat mass (left)	1.45e-22	0.0411014
NA	rs7750618	NA	downstream gene	GWAS	FinnGen_R12	Body-mass index, inverse-rank normalized	1.84e-22	-0.0292005
NA	rs7750618	NA	downstream gene	GWAS	Open_Targets_22.09	Trunk fat mass	1.97e-22	0.138166
NA	rs7750618	NA	downstream gene	GWAS	Open_Targets_22.09	Leg fat mass (right)	2.82e-22	0.0418246
NA	rs7750618	NA	downstream gene	GWAS	FinnGen_R12	Weight, inverse-rank normalized	8.56e-20	-0.0254441
NA	rs7750618	NA	downstream gene	GWAS	Open_Targets_22.09	Leg predicted mass (left)	2.52e-19	-0.0398076
NA	rs7750618	NA	downstream gene	GWAS	Open_Targets_22.09	Leg fat-free mass (left)	2.95e-19	-0.0423737
NA	rs7750618	NA	downstream gene	GWAS	Open_Targets_22.09	Leg predicted mass (left)	3.74e-19	-0.0396982
NA	rs7750618	NA	downstream gene	GWAS	Open_Targets_22.09	Leg fat-free mass (left)	4.49e-19	-0.042242
NA	rs7750618	NA	downstream gene	GWAS	Open_Targets_22.09	Weight	5.48e-19	-0.488489
NA	rs7750618	NA	downstream gene	GWAS	Open_Targets_22.09	Weight	9.74e-19	-0.485543
NA	rs7750618	NA	downstream gene	GWAS	Open_Targets_22.09	Leg fat-free mass (right)	1.04e-18	-0.0416191
NA	rs7750618	NA	downstream gene	GWAS	Open_Targets_22.09	Leg predicted mass (right)	1.11e-18	-0.0389935
NA	rs7750618	NA	downstream gene	GWAS	Open_Targets_22.09	Leg fat-free mass (right)	1.41e-18	-0.0415437
NA	rs7750618	NA	downstream gene	GWAS	Open_Targets_22.09	Leg predicted mass (right)	1.44e-18	-0.0389428
NA	rs7750618	NA	downstream gene	GWAS	Open_Targets_22.09	Weight	1.99e-18	-0.482586
NA	rs7750618	NA	downstream gene	GWAS	Open_Targets_22.09	Basal metabolic rate	2.9e-18	-28.5131
NA	rs7750618	NA	downstream gene	GWAS	Open_Targets_22.09	Basal metabolic rate	4.37e-18	-28.439
NA	rs7750618	NA	downstream gene	GWAS	Open_Targets_22.09	Externalizing behaviour (multivariate analysis)	7e-18	-0.015
NA	rs7750618	NA	downstream gene	GWAS	Open_Targets_22.09	Waist circumference	9.11e-18	-0.397555
NA	rs7750618	NA	downstream gene	GWAS	Open_Targets_22.09	Waist circumference	1.27e-17	-0.404069
NA	rs7750618	NA	downstream gene	GWAS	Open_Targets_22.09	Age at first sexual intercourse	1.4e-17	0.0324
NA	rs7750618	NA	downstream gene	GWAS	Open_Targets_22.09	Whole body water mass	8.23e-17	-0.149983
NA	rs7750618	NA	downstream gene	GWAS	Open_Targets_22.09	Whole body water mass	9.91e-17	-0.149798
NA	rs7750618	NA	downstream gene	GWAS	Open_Targets_22.09	Arm fat-free mass (left)	1.03e-16	-0.0152931
NA	rs7750618	NA	downstream gene	GWAS	Open_Targets_22.09	Whole body fat-free mass	1.35e-16	-0.202202
NA	rs7750618	NA	downstream gene	GWAS	Open_Targets_22.09	Arm fat-free mass (left)	1.4e-16	-0.0152471
NA	rs7750618	NA	downstream gene	GWAS	Open_Targets_22.09	Arm predicted mass (left)	1.62e-16	-0.0142911
NA	rs7750618	NA	downstream gene	GWAS	Open_Targets_22.09	Whole body fat-free mass	1.65e-16	-0.201912
NA	rs7750618	NA	downstream gene	GWAS	Open_Targets_22.09	Arm predicted mass (left)	2.17e-16	-0.0142509
NA	rs7750618	NA	downstream gene	GWAS	Open_Targets_22.09	Body mass index (bmi)	1.8e-15	-0.146662
NA	rs7750618	NA	downstream gene	GWAS	Open_Targets_22.09	Body mass index (bmi)	2.28e-15	-0.146681
NA	rs7750618	NA	downstream gene	GWAS	Open_Targets_22.09	Arm fat mass (left)	2.49e-15	-0.0212891
NA	rs7750618	NA	downstream gene	GWAS	Open_Targets_22.09	Arm fat mass (right)	2.71e-15	-0.0190258
NA	rs7750618	NA	downstream gene	GWAS	Open_Targets_22.09	Arm fat-free mass (right)	4e-15	-0.013431
NA	rs7750618	NA	downstream gene	GWAS	Open_Targets_22.09	Arm predicted mass (right)	5e-15	-0.0126213
NA	rs7750618	NA	downstream gene	GWAS	Open_Targets_22.09	Arm fat-free mass (right)	6.63e-15	-0.0133533
NA	rs7750618	NA	downstream gene	GWAS	Open_Targets_22.09	Arm predicted mass (right)	7.98e-15	-0.0125463
NA	rs7750618	NA	downstream gene	GWAS	Open_Targets_22.09	Body mass index	8e-15	-0.0266274
NA	rs7750618	NA	downstream gene	GWAS	Open_Targets_22.09	Age at first sexual intercourse	8.4e-15	0.0268
NA	rs7750618	NA	downstream gene	GWAS	Open_Targets_22.09	Systolic blood pressure	1.1e-14	0.0210743
NA	rs7750618	NA	downstream gene	GWAS	Open_Targets_22.09	Leg fat mass (right)	2.1e-14	-0.0468221
NA	rs7750618	NA	downstream gene	GWAS	Open_Targets_22.09	Whole body fat mass	2.44e-14	-0.275732
NA	rs7750618	NA	downstream gene	GWAS	Open_Targets_22.09	Diastolic blood pressure	2.7e-14	0.0207761
NA	rs7750618	NA	downstream gene	GWAS	Open_Targets_22.09	Leg fat mass (left)	2.93e-14	-0.0454388
NA	rs7750618	NA	downstream gene	GWAS	Open_Targets_22.09	Hip circumference	5.64e-14	-0.267564
NA	rs7750618	NA	downstream gene	GWAS	Open_Targets_22.09	Comparative body size at age 10	7.57e-14	-0.019876
NA	rs7750618	NA	downstream gene	GWAS	Open_Targets_22.09	Trunk predicted mass	1.7e-13	-0.0892637
NA	rs7750618	NA	downstream gene	GWAS	Open_Targets_22.09	Trunk predicted mass	1.94e-13	-0.0891056
NA	rs7750618	NA	downstream gene	GWAS	Open_Targets_22.09	Trunk fat mass	2.26e-13	-0.147806
NA	rs7750618	NA	downstream gene	GWAS	Open_Targets_22.09	Trunk fat-free mass	2.39e-13	-0.092516
NA	rs7750618	NA	downstream gene	GWAS	Open_Targets_22.09	Trunk fat-free mass	2.76e-13	-0.092328
NA	rs7750618	NA	downstream gene	GWAS	FinnGen_MVP_UKBB_meta	Primary open-angle glaucoma, strict	3.24e-13	-0.0715
NA	rs7750618	NA	downstream gene	GWAS	Open_Targets_22.09	Hemoglobin concentration	6e-13	0
NA	rs7750618	NA	downstream gene	GWAS	Open_Targets_22.09	Diastolic blood pressure	1.7e-12	0.0237822
NA	rs7750618	NA	downstream gene	GWAS	Open_Targets_22.09	Age at first sexual intercourse	3.6e-12	0.0394
NA	rs7750618	NA	downstream gene	GWAS	Open_Targets_22.09	Impedance of leg (right)	5.37e-12	0.871776
NA	rs7750618	NA	downstream gene	GWAS	Open_Targets_22.09	Comparative height size at age 10	6.01e-12	-0.0182104
NA	rs7750618	NA	downstream gene	GWAS	FinnGen_MVP_UKBB_meta	Obesity	6.92e-12	-0.0315
NA	rs7750618	NA	downstream gene	GWAS	Open_Targets_22.09	Systolic blood pressure	7.1e-12	0.0238144
NA	rs7750618	NA	downstream gene	GWAS	Open_Targets_22.09	Age first had sexual intercourse	1.72e-11	0.120796
NA	rs7750618	NA	downstream gene	GWAS	FGR12_UKBB	Ever smoked	2e-11	-0.0355
NA	rs7750618	NA	downstream gene	GWAS	Open_Targets_22.09	Comparative height size at age 10	2.31e-11	-0.017729
NA	rs7750618	NA	downstream gene	GWAS	Open_Targets_22.09	Impedance of leg (left)	3.99e-11	0.833975
NA	rs7750618	NA	downstream gene	GWAS	FinnGen_MVP_UKBB_meta	Glaucoma	4.47e-11	-0.0382
NA	rs7750618	NA	downstream gene	GWAS	Open_Targets_22.09	Hand grip strength	6e-11	0.003
NA	rs7750618	NA	downstream gene	GWAS	Open_Targets_22.09	Educational attainment (MTAG) [MTAG]	6e-11	0.0153
NA	rs7750618	NA	downstream gene	GWAS	Open_Targets_22.09	Body mass index	1e-10	-0.0197
NA	rs7750618	NA	downstream gene	GWAS	Open_Targets_22.09	Age at first sexual intercourse	1.5e-10	0.0331
NA	rs7750618	NA	downstream gene	GWAS	Open_Targets_22.09	Cognitive performance (MTAG) [MTAG]	2e-10	0.026
NA	rs7750618	NA	downstream gene	GWAS	Open_Targets_22.09	Body mass index	2e-10	0
NA	rs7750618	NA	downstream gene	GWAS	Open_Targets_22.09	Systolic blood pressure	2e-10	0
NA	rs7750618	NA	downstream gene	GWAS	Open_Targets_22.09	Arm fat percentage (right)	3.17e-10	-0.183641
NA	rs7750618	NA	downstream gene	GWAS	Open_Targets_22.09	Biological sex	5e-10	-0.0184403
NA	rs7750618	NA	downstream gene	GWAS	Open_Targets_22.09	Impedance of whole body	5.32e-10	1.61893
NA	rs7750618	NA	downstream gene	GWAS	Open_Targets_22.09	Smoking initiation (ever regular vs never regular) (MTAG)	6e-10	-0.0123022
NA	rs7750618	NA	downstream gene	GWAS	Open_Targets_22.09	Arm fat percentage (left)	6.4e-10	-0.182023
NA	rs7750618	NA	downstream gene	GWAS	FinnGen_R12		7.91e-10	-0.0458851
NA	rs7750618	NA	downstream gene	GWAS	Open_Targets_22.09	Attention deficit hyperactivity disorder (MTAG)	1e-09	-0.129054
NA	rs7750618	NA	downstream gene	GWAS	Open_Targets_22.09	Cystatin C levels	2e-09	-0.0256
NA	rs7750618	NA	downstream gene	GWAS	Open_Targets_22.09	Age first had sexual intercourse	2.67e-09	0.0927145
NA	rs7750618	NA	downstream gene	GWAS	Open_Targets_22.09	Never | smoking status	4.47e-09	0.0453522
NA	rs7750618	NA	downstream gene	GWAS	Open_Targets_22.09	Highest math class taken (MTAG) [MTAG]	5e-09	0.0157
NA	rs7750618	NA	downstream gene	GWAS	Open_Targets_22.09	Body fat percentage	6.56e-09	-0.143452
NA	rs7750618	NA	downstream gene	GWAS	Open_Targets_22.09	Past tobacco smoking	7.2e-09	0.0289779
NA	rs7750618	NA	downstream gene	GWAS	Open_Targets_22.09	Vertex-wise cortical surface area	8e-09	0
NA	rs7750618	NA	downstream gene	GWAS	Open_Targets_22.09	Never | smoking status	9.13e-09	0.0444908
NA	rs7750618	NA	downstream gene	GWAS	Open_Targets_22.09	Systolic blood pressure	1e-08	0.481
NA	rs7750618	NA	downstream gene	GWAS	Open_Targets_22.09	Smoking status (ever vs never smokers)	1e-08	-0.0204683
NA	rs7750618	NA	downstream gene	GWAS	Open_Targets_22.09	Leg fat percentage (left)	1.95e-08	-0.114856
NA	rs7750618	NA	downstream gene	GWAS	FGR12_UKBB	Obesity	2e-08	-0.0556
NA	rs7750618	NA	downstream gene	GWAS	Open_Targets_22.09	Educational attainment (years of education)	2e-08	0.0141
NA	rs7750618	NA	downstream gene	GWAS	Open_Targets_22.09	Past tobacco smoking	2.78e-08	0.0278847
NA	rs7750618	NA	downstream gene	GWAS	Open_Targets_22.09	Cognitive performance	2.97e-08	-0.02216
NA	rs7750618	NA	downstream gene	GWAS	Open_Targets_22.09	Trunk fat percentage	4.41e-08	-0.154612
NA	rs35965172	NA	downstream gene	GWAS	Open_Targets_22.09	Weight	1.97e-27	0.418927
NA	rs35965172	NA	downstream gene	GWAS	Open_Targets_22.09	Weight	1.97e-27	0.418927
NA	rs35965172	NA	downstream gene	GWAS	Open_Targets_22.09	Arm fat mass (left)	4.82e-27	0.0203791
NA	rs35965172	NA	downstream gene	GWAS	Open_Targets_22.09	Arm fat mass (left)	4.82e-27	0.0203791
NA	rs35965172	NA	downstream gene	GWAS	Open_Targets_22.09	Whole body fat mass	4.94e-24	0.257206
NA	rs35965172	NA	downstream gene	GWAS	Open_Targets_22.09	Whole body fat mass	4.94e-24	0.257206
NA	rs35965172	NA	downstream gene	GWAS	Open_Targets_22.09	Leg fat mass (left)	1.45e-22	0.0411014
NA	rs35965172	NA	downstream gene	GWAS	Open_Targets_22.09	Leg fat mass (left)	1.45e-22	0.0411014
NA	rs35965172	NA	downstream gene	GWAS	FinnGen_R12	Body-mass index, inverse-rank normalized	1.79e-22	-0.0292068
NA	rs35965172	NA	downstream gene	GWAS	FinnGen_R12	Body-mass index, inverse-rank normalized	1.79e-22	-0.0292068
NA	rs35965172	NA	downstream gene	GWAS	Open_Targets_22.09	Trunk fat mass	1.97e-22	0.138166
NA	rs35965172	NA	downstream gene	GWAS	Open_Targets_22.09	Trunk fat mass	1.97e-22	0.138166
NA	rs35965172	NA	downstream gene	GWAS	Open_Targets_22.09	Leg fat mass (right)	2.82e-22	0.0418246
NA	rs35965172	NA	downstream gene	GWAS	Open_Targets_22.09	Leg fat mass (right)	2.82e-22	0.0418246
NA	rs35965172	NA	downstream gene	GWAS	FinnGen_R12	Weight, inverse-rank normalized	8.4e-20	-0.0254482
NA	rs35965172	NA	downstream gene	GWAS	FinnGen_R12	Weight, inverse-rank normalized	8.4e-20	-0.0254482
NA	rs35965172	NA	downstream gene	GWAS	Open_Targets_22.09	Leg predicted mass (left)	2.52e-19	-0.0398076
NA	rs35965172	NA	downstream gene	GWAS	Open_Targets_22.09	Leg predicted mass (left)	2.52e-19	-0.0398076
NA	rs35965172	NA	downstream gene	GWAS	Open_Targets_22.09	Leg fat-free mass (left)	2.95e-19	-0.0423737
NA	rs35965172	NA	downstream gene	GWAS	Open_Targets_22.09	Leg fat-free mass (left)	2.95e-19	-0.0423737
NA	rs35965172	NA	downstream gene	GWAS	Open_Targets_22.09	Leg predicted mass (left)	3.27e-19	-0.0397368
NA	rs35965172	NA	downstream gene	GWAS	Open_Targets_22.09	Leg predicted mass (left)	3.27e-19	-0.0397368
NA	rs35965172	NA	downstream gene	GWAS	Open_Targets_22.09	Leg fat-free mass (left)	4.01e-19	-0.0422736
NA	rs35965172	NA	downstream gene	GWAS	Open_Targets_22.09	Leg fat-free mass (left)	4.01e-19	-0.0422736
NA	rs35965172	NA	downstream gene	GWAS	Open_Targets_22.09	Weight	4.22e-19	-0.489765
NA	rs35965172	NA	downstream gene	GWAS	Open_Targets_22.09	Weight	4.22e-19	-0.489765
NA	rs35965172	NA	downstream gene	GWAS	Open_Targets_22.09	Weight	9.74e-19	-0.485543
NA	rs35965172	NA	downstream gene	GWAS	Open_Targets_22.09	Weight	9.74e-19	-0.485543
NA	rs35965172	NA	downstream gene	GWAS	Open_Targets_22.09	Leg fat-free mass (right)	1.04e-18	-0.0416191
NA	rs35965172	NA	downstream gene	GWAS	Open_Targets_22.09	Leg fat-free mass (right)	1.04e-18	-0.0416191
NA	rs35965172	NA	downstream gene	GWAS	Open_Targets_22.09	Leg predicted mass (right)	1.11e-18	-0.0389935
NA	rs35965172	NA	downstream gene	GWAS	Open_Targets_22.09	Leg predicted mass (right)	1.11e-18	-0.0389935
NA	rs35965172	NA	downstream gene	GWAS	Open_Targets_22.09	Leg fat-free mass (right)	1.46e-18	-0.0415001
NA	rs35965172	NA	downstream gene	GWAS	Open_Targets_22.09	Leg fat-free mass (right)	1.46e-18	-0.0415001
NA	rs35965172	NA	downstream gene	GWAS	Open_Targets_22.09	Leg predicted mass (right)	1.47e-18	-0.0389082
NA	rs35965172	NA	downstream gene	GWAS	Open_Targets_22.09	Leg predicted mass (right)	1.47e-18	-0.0389082
NA	rs35965172	NA	downstream gene	GWAS	Open_Targets_22.09	Weight	1.59e-18	-0.483678
NA	rs35965172	NA	downstream gene	GWAS	Open_Targets_22.09	Weight	1.59e-18	-0.483678
NA	rs35965172	NA	downstream gene	GWAS	Open_Targets_22.09	Basal metabolic rate	2.9e-18	-28.5131
NA	rs35965172	NA	downstream gene	GWAS	Open_Targets_22.09	Basal metabolic rate	2.9e-18	-28.5131
NA	rs35965172	NA	downstream gene	GWAS	Open_Targets_22.09	Basal metabolic rate	3.57e-18	-28.4959
NA	rs35965172	NA	downstream gene	GWAS	Open_Targets_22.09	Basal metabolic rate	3.57e-18	-28.4959
NA	rs35965172	NA	downstream gene	GWAS	Open_Targets_22.09	Externalizing behaviour (multivariate analysis)	7e-18	-0.015
NA	rs35965172	NA	downstream gene	GWAS	Open_Targets_22.09	Externalizing behaviour (multivariate analysis)	7e-18	-0.015
NA	rs35965172	NA	downstream gene	GWAS	Open_Targets_22.09	Waist circumference	7.58e-18	-0.398272
NA	rs35965172	NA	downstream gene	GWAS	Open_Targets_22.09	Waist circumference	7.58e-18	-0.398272
NA	rs35965172	NA	downstream gene	GWAS	Open_Targets_22.09	Waist circumference	1.27e-17	-0.404069
NA	rs35965172	NA	downstream gene	GWAS	Open_Targets_22.09	Waist circumference	1.27e-17	-0.404069
NA	rs35965172	NA	downstream gene	GWAS	Open_Targets_22.09	Age at first sexual intercourse	1.4e-17	0.0324
NA	rs35965172	NA	downstream gene	GWAS	Open_Targets_22.09	Age at first sexual intercourse	1.4e-17	0.0324
NA	rs35965172	NA	downstream gene	GWAS	Open_Targets_22.09	Whole body water mass	8.23e-17	-0.149983
NA	rs35965172	NA	downstream gene	GWAS	Open_Targets_22.09	Whole body water mass	8.23e-17	-0.149983
NA	rs35965172	NA	downstream gene	GWAS	Open_Targets_22.09	Whole body water mass	8.83e-17	-0.149947
NA	rs35965172	NA	downstream gene	GWAS	Open_Targets_22.09	Whole body water mass	8.83e-17	-0.149947
NA	rs35965172	NA	downstream gene	GWAS	Open_Targets_22.09	Arm fat-free mass (left)	1.03e-16	-0.0152931
NA	rs35965172	NA	downstream gene	GWAS	Open_Targets_22.09	Arm fat-free mass (left)	1.03e-16	-0.0152931
NA	rs35965172	NA	downstream gene	GWAS	Open_Targets_22.09	Arm fat-free mass (left)	1.21e-16	-0.0152695
NA	rs35965172	NA	downstream gene	GWAS	Open_Targets_22.09	Arm fat-free mass (left)	1.21e-16	-0.0152695
NA	rs35965172	NA	downstream gene	GWAS	Open_Targets_22.09	Whole body fat-free mass	1.35e-16	-0.202202
NA	rs35965172	NA	downstream gene	GWAS	Open_Targets_22.09	Whole body fat-free mass	1.35e-16	-0.202202
NA	rs35965172	NA	downstream gene	GWAS	Open_Targets_22.09	Whole body fat-free mass	1.46e-16	-0.202132
NA	rs35965172	NA	downstream gene	GWAS	Open_Targets_22.09	Whole body fat-free mass	1.46e-16	-0.202132
NA	rs35965172	NA	downstream gene	GWAS	Open_Targets_22.09	Arm predicted mass (left)	1.62e-16	-0.0142911
NA	rs35965172	NA	downstream gene	GWAS	Open_Targets_22.09	Arm predicted mass (left)	1.62e-16	-0.0142911
NA	rs35965172	NA	downstream gene	GWAS	Open_Targets_22.09	Arm predicted mass (left)	1.97e-16	-0.0142607
NA	rs35965172	NA	downstream gene	GWAS	Open_Targets_22.09	Arm predicted mass (left)	1.97e-16	-0.0142607
NA	rs35965172	NA	downstream gene	GWAS	Open_Targets_22.09	Body mass index (bmi)	1.59e-15	-0.146852
NA	rs35965172	NA	downstream gene	GWAS	Open_Targets_22.09	Body mass index (bmi)	1.59e-15	-0.146852
NA	rs35965172	NA	downstream gene	GWAS	Open_Targets_22.09	Body mass index (bmi)	2.01e-15	-0.146874
NA	rs35965172	NA	downstream gene	GWAS	Open_Targets_22.09	Body mass index (bmi)	2.01e-15	-0.146874
NA	rs35965172	NA	downstream gene	GWAS	Open_Targets_22.09	Arm fat mass (left)	2.42e-15	-0.0212846
NA	rs35965172	NA	downstream gene	GWAS	Open_Targets_22.09	Arm fat mass (left)	2.42e-15	-0.0212846
NA	rs35965172	NA	downstream gene	GWAS	Open_Targets_22.09	Arm fat mass (right)	2.55e-15	-0.0190316
NA	rs35965172	NA	downstream gene	GWAS	Open_Targets_22.09	Arm fat mass (right)	2.55e-15	-0.0190316
NA	rs35965172	NA	downstream gene	GWAS	Open_Targets_22.09	Arm fat-free mass (right)	4e-15	-0.013431
NA	rs35965172	NA	downstream gene	GWAS	Open_Targets_22.09	Arm fat-free mass (right)	4e-15	-0.013431
NA	rs35965172	NA	downstream gene	GWAS	Open_Targets_22.09	Arm predicted mass (right)	5e-15	-0.0126213
NA	rs35965172	NA	downstream gene	GWAS	Open_Targets_22.09	Arm predicted mass (right)	5e-15	-0.0126213
NA	rs35965172	NA	downstream gene	GWAS	Open_Targets_22.09	Arm fat-free mass (right)	5.08e-15	-0.0134022
NA	rs35965172	NA	downstream gene	GWAS	Open_Targets_22.09	Arm fat-free mass (right)	5.08e-15	-0.0134022
NA	rs35965172	NA	downstream gene	GWAS	Open_Targets_22.09	Arm predicted mass (right)	5.88e-15	-0.0126003
NA	rs35965172	NA	downstream gene	GWAS	Open_Targets_22.09	Arm predicted mass (right)	5.88e-15	-0.0126003
NA	rs35965172	NA	downstream gene	GWAS	Open_Targets_22.09	Age at first sexual intercourse	6.1e-15	0.0269
NA	rs35965172	NA	downstream gene	GWAS	Open_Targets_22.09	Age at first sexual intercourse	6.1e-15	0.0269
NA	rs35965172	NA	downstream gene	GWAS	Open_Targets_22.09	Body mass index	8e-15	-0.0266274
NA	rs35965172	NA	downstream gene	GWAS	Open_Targets_22.09	Body mass index	8e-15	-0.0266274
NA	rs35965172	NA	downstream gene	GWAS	Open_Targets_22.09	Systolic blood pressure	1.1e-14	0.0210743
NA	rs35965172	NA	downstream gene	GWAS	Open_Targets_22.09	Systolic blood pressure	1.1e-14	0.0210743
NA	rs35965172	NA	downstream gene	GWAS	Open_Targets_22.09	Leg fat mass (right)	1.64e-14	-0.0469861
NA	rs35965172	NA	downstream gene	GWAS	Open_Targets_22.09	Leg fat mass (right)	1.64e-14	-0.0469861
NA	rs35965172	NA	downstream gene	GWAS	Open_Targets_22.09	Whole body fat mass	1.92e-14	-0.276652
NA	rs35965172	NA	downstream gene	GWAS	Open_Targets_22.09	Whole body fat mass	1.92e-14	-0.276652
NA	rs35965172	NA	downstream gene	GWAS	Open_Targets_22.09	Leg fat mass (left)	2.36e-14	-0.0455766
NA	rs35965172	NA	downstream gene	GWAS	Open_Targets_22.09	Leg fat mass (left)	2.36e-14	-0.0455766
NA	rs35965172	NA	downstream gene	GWAS	Open_Targets_22.09	Diastolic blood pressure	2.7e-14	0.0207761
NA	rs35965172	NA	downstream gene	GWAS	Open_Targets_22.09	Diastolic blood pressure	2.7e-14	0.0207761
NA	rs35965172	NA	downstream gene	GWAS	Open_Targets_22.09	Hip circumference	4.52e-14	-0.268416
NA	rs35965172	NA	downstream gene	GWAS	Open_Targets_22.09	Hip circumference	4.52e-14	-0.268416
NA	rs35965172	NA	downstream gene	GWAS	Open_Targets_22.09	Comparative body size at age 10	1.12e-13	-0.0197272
NA	rs35965172	NA	downstream gene	GWAS	Open_Targets_22.09	Comparative body size at age 10	1.12e-13	-0.0197272
NA	rs35965172	NA	downstream gene	GWAS	Open_Targets_22.09	Trunk predicted mass	1.7e-13	-0.0892637
NA	rs35965172	NA	downstream gene	GWAS	Open_Targets_22.09	Trunk predicted mass	1.7e-13	-0.0892637
NA	rs35965172	NA	downstream gene	GWAS	Open_Targets_22.09	Trunk predicted mass	1.73e-13	-0.0892353
NA	rs35965172	NA	downstream gene	GWAS	Open_Targets_22.09	Trunk predicted mass	1.73e-13	-0.0892353
NA	rs35965172	NA	downstream gene	GWAS	Open_Targets_22.09	Trunk fat mass	1.77e-13	-0.148367
NA	rs35965172	NA	downstream gene	GWAS	Open_Targets_22.09	Trunk fat mass	1.77e-13	-0.148367
NA	rs35965172	NA	downstream gene	GWAS	FinnGen_MVP_UKBB_meta	Primary open-angle glaucoma, strict	2.34e-13	-0.0698
NA	rs35965172	NA	downstream gene	GWAS	FinnGen_MVP_UKBB_meta	Primary open-angle glaucoma, strict	2.34e-13	-0.0698
NA	rs35965172	NA	downstream gene	GWAS	Open_Targets_22.09	Trunk fat-free mass	2.39e-13	-0.092516
NA	rs35965172	NA	downstream gene	GWAS	Open_Targets_22.09	Trunk fat-free mass	2.39e-13	-0.092516
NA	rs35965172	NA	downstream gene	GWAS	Open_Targets_22.09	Trunk fat-free mass	2.42e-13	-0.0924866
NA	rs35965172	NA	downstream gene	GWAS	Open_Targets_22.09	Trunk fat-free mass	2.42e-13	-0.0924866
NA	rs35965172	NA	downstream gene	GWAS	Open_Targets_22.09	Hemoglobin concentration	6e-13	0
NA	rs35965172	NA	downstream gene	GWAS	Open_Targets_22.09	Hemoglobin concentration	6e-13	0
NA	rs35965172	NA	downstream gene	GWAS	Open_Targets_22.09	Diastolic blood pressure	1.7e-12	0.0237822
NA	rs35965172	NA	downstream gene	GWAS	Open_Targets_22.09	Diastolic blood pressure	1.7e-12	0.0237822
NA	rs35965172	NA	downstream gene	GWAS	Open_Targets_22.09	Age at first sexual intercourse	3.6e-12	0.0394
NA	rs35965172	NA	downstream gene	GWAS	Open_Targets_22.09	Age at first sexual intercourse	3.6e-12	0.0394
NA	rs35965172	NA	downstream gene	GWAS	Open_Targets_22.09	Comparative height size at age 10	6.01e-12	-0.0182104
NA	rs35965172	NA	downstream gene	GWAS	Open_Targets_22.09	Comparative height size at age 10	6.01e-12	-0.0182104
NA	rs35965172	NA	downstream gene	GWAS	FinnGen_MVP_UKBB_meta	Glaucoma	6.17e-12	-0.0384
NA	rs35965172	NA	downstream gene	GWAS	FinnGen_MVP_UKBB_meta	Glaucoma	6.17e-12	-0.0384
NA	rs35965172	NA	downstream gene	GWAS	Open_Targets_22.09	Systolic blood pressure	7.1e-12	0.0238144
NA	rs35965172	NA	downstream gene	GWAS	Open_Targets_22.09	Systolic blood pressure	7.1e-12	0.0238144
NA	rs35965172	NA	downstream gene	GWAS	Open_Targets_22.09	Impedance of leg (right)	9.58e-12	0.860773
NA	rs35965172	NA	downstream gene	GWAS	Open_Targets_22.09	Impedance of leg (right)	9.58e-12	0.860773
NA	rs35965172	NA	downstream gene	GWAS	Open_Targets_22.09	Age first had sexual intercourse	1.72e-11	0.120796
NA	rs35965172	NA	downstream gene	GWAS	Open_Targets_22.09	Age first had sexual intercourse	1.72e-11	0.120796
NA	rs35965172	NA	downstream gene	GWAS	FGR12_UKBB	Ever smoked	2.51e-11	-0.0353
NA	rs35965172	NA	downstream gene	GWAS	FGR12_UKBB	Ever smoked	2.51e-11	-0.0353
NA	rs35965172	NA	downstream gene	GWAS	Open_Targets_22.09	Comparative height size at age 10	2.79e-11	-0.0176456
NA	rs35965172	NA	downstream gene	GWAS	Open_Targets_22.09	Comparative height size at age 10	2.79e-11	-0.0176456
NA	rs35965172	NA	downstream gene	GWAS	FinnGen_MVP_UKBB_meta	Obesity	4.07e-11	-0.0302
NA	rs35965172	NA	downstream gene	GWAS	FinnGen_MVP_UKBB_meta	Obesity	4.07e-11	-0.0302
NA	rs35965172	NA	downstream gene	GWAS	Open_Targets_22.09	Impedance of leg (left)	5.99e-11	0.825804
NA	rs35965172	NA	downstream gene	GWAS	Open_Targets_22.09	Impedance of leg (left)	5.99e-11	0.825804
NA	rs35965172	NA	downstream gene	GWAS	Open_Targets_22.09	Hand grip strength	6e-11	0.003
NA	rs35965172	NA	downstream gene	GWAS	Open_Targets_22.09	Educational attainment (MTAG) [MTAG]	6e-11	0.0153
NA	rs35965172	NA	downstream gene	GWAS	Open_Targets_22.09	Hand grip strength	6e-11	0.003
NA	rs35965172	NA	downstream gene	GWAS	Open_Targets_22.09	Educational attainment (MTAG) [MTAG]	6e-11	0.0153
NA	rs35965172	NA	downstream gene	GWAS	Open_Targets_22.09	Body mass index	1e-10	-0.0197
NA	rs35965172	NA	downstream gene	GWAS	Open_Targets_22.09	Body mass index	1e-10	-0.0197
NA	rs35965172	NA	downstream gene	GWAS	Open_Targets_22.09	Age at first sexual intercourse	1.3e-10	0.0332
NA	rs35965172	NA	downstream gene	GWAS	Open_Targets_22.09	Age at first sexual intercourse	1.3e-10	0.0332
NA	rs35965172	NA	downstream gene	GWAS	Open_Targets_22.09	Cognitive performance (MTAG) [MTAG]	2e-10	0.026
NA	rs35965172	NA	downstream gene	GWAS	Open_Targets_22.09	Body mass index	2e-10	0
NA	rs35965172	NA	downstream gene	GWAS	Open_Targets_22.09	Systolic blood pressure	2e-10	0
NA	rs35965172	NA	downstream gene	GWAS	Open_Targets_22.09	Cognitive performance (MTAG) [MTAG]	2e-10	0.026
NA	rs35965172	NA	downstream gene	GWAS	Open_Targets_22.09	Body mass index	2e-10	0
NA	rs35965172	NA	downstream gene	GWAS	Open_Targets_22.09	Systolic blood pressure	2e-10	0
NA	rs35965172	NA	downstream gene	GWAS	Open_Targets_22.09	Arm fat percentage (right)	3.16e-10	-0.183538
NA	rs35965172	NA	downstream gene	GWAS	Open_Targets_22.09	Arm fat percentage (right)	3.16e-10	-0.183538
NA	rs35965172	NA	downstream gene	GWAS	Open_Targets_22.09	Biological sex	5e-10	-0.0184403
NA	rs35965172	NA	downstream gene	GWAS	Open_Targets_22.09	Biological sex	5e-10	-0.0184403
NA	rs35965172	NA	downstream gene	GWAS	Open_Targets_22.09	Impedance of whole body	5.76e-10	1.61463
NA	rs35965172	NA	downstream gene	GWAS	Open_Targets_22.09	Impedance of whole body	5.76e-10	1.61463
NA	rs35965172	NA	downstream gene	GWAS	Open_Targets_22.09	Smoking initiation (ever regular vs never regular) (MTAG)	6e-10	-0.0123022
NA	rs35965172	NA	downstream gene	GWAS	Open_Targets_22.09	Smoking initiation (ever regular vs never regular) (MTAG)	6e-10	-0.0123022
NA	rs35965172	NA	downstream gene	GWAS	Open_Targets_22.09	Arm fat percentage (left)	6.22e-10	-0.182043
NA	rs35965172	NA	downstream gene	GWAS	Open_Targets_22.09	Arm fat percentage (left)	6.22e-10	-0.182043
NA	rs35965172	NA	downstream gene	GWAS	FinnGen_R12		7.97e-10	-0.045874
NA	rs35965172	NA	downstream gene	GWAS	FinnGen_R12		7.97e-10	-0.045874
NA	rs35965172	NA	downstream gene	GWAS	Open_Targets_22.09	Attention deficit hyperactivity disorder (MTAG)	1e-09	-0.129054
NA	rs35965172	NA	downstream gene	GWAS	Open_Targets_22.09	Attention deficit hyperactivity disorder (MTAG)	1e-09	-0.129054
NA	rs35965172	NA	downstream gene	GWAS	Open_Targets_22.09	Cystatin C levels	2e-09	-0.0256
NA	rs35965172	NA	downstream gene	GWAS	Open_Targets_22.09	Cystatin C levels	2e-09	-0.0256
NA	rs35965172	NA	downstream gene	GWAS	Open_Targets_22.09	Age first had sexual intercourse	2.54e-09	0.0927715
NA	rs35965172	NA	downstream gene	GWAS	Open_Targets_22.09	Age first had sexual intercourse	2.54e-09	0.0927715
NA	rs35965172	NA	downstream gene	GWAS	Open_Targets_22.09	Never | smoking status	4.47e-09	0.0453522
NA	rs35965172	NA	downstream gene	GWAS	Open_Targets_22.09	Never | smoking status	4.47e-09	0.0453522
NA	rs35965172	NA	downstream gene	GWAS	Open_Targets_22.09	Highest math class taken (MTAG) [MTAG]	5e-09	0.0157
NA	rs35965172	NA	downstream gene	GWAS	Open_Targets_22.09	Highest math class taken (MTAG) [MTAG]	5e-09	0.0157
NA	rs35965172	NA	downstream gene	GWAS	Open_Targets_22.09	Body fat percentage	5.71e-09	-0.143938
NA	rs35965172	NA	downstream gene	GWAS	Open_Targets_22.09	Body fat percentage	5.71e-09	-0.143938
NA	rs35965172	NA	downstream gene	GWAS	Open_Targets_22.09	Past tobacco smoking	7.2e-09	0.0289779
NA	rs35965172	NA	downstream gene	GWAS	Open_Targets_22.09	Past tobacco smoking	7.2e-09	0.0289779
NA	rs35965172	NA	downstream gene	GWAS	Open_Targets_22.09	Vertex-wise cortical surface area	8e-09	0
NA	rs35965172	NA	downstream gene	GWAS	Open_Targets_22.09	Vertex-wise cortical surface area	8e-09	0
NA	rs35965172	NA	downstream gene	GWAS	Open_Targets_22.09	Systolic blood pressure	1e-08	0.481
NA	rs35965172	NA	downstream gene	GWAS	Open_Targets_22.09	Smoking status (ever vs never smokers)	1e-08	-0.0204683
NA	rs35965172	NA	downstream gene	GWAS	Open_Targets_22.09	Systolic blood pressure	1e-08	0.481
NA	rs35965172	NA	downstream gene	GWAS	Open_Targets_22.09	Smoking status (ever vs never smokers)	1e-08	-0.0204683
NA	rs35965172	NA	downstream gene	GWAS	Open_Targets_22.09	Never | smoking status	1.01e-08	0.0443329
NA	rs35965172	NA	downstream gene	GWAS	Open_Targets_22.09	Never | smoking status	1.01e-08	0.0443329
NA	rs35965172	NA	downstream gene	GWAS	Open_Targets_22.09	Leg fat percentage (left)	1.45e-08	-0.115829
NA	rs35965172	NA	downstream gene	GWAS	Open_Targets_22.09	Leg fat percentage (left)	1.45e-08	-0.115829
NA	rs35965172	NA	downstream gene	GWAS	Open_Targets_22.09	Educational attainment (years of education)	2e-08	0.0141
NA	rs35965172	NA	downstream gene	GWAS	Open_Targets_22.09	Educational attainment (years of education)	2e-08	0.0141
NA	rs35965172	NA	downstream gene	GWAS	FGR12_UKBB	Obesity	2.34e-08	-0.0553
NA	rs35965172	NA	downstream gene	GWAS	FGR12_UKBB	Obesity	2.34e-08	-0.0553
NA	rs35965172	NA	downstream gene	GWAS	Open_Targets_22.09	Past tobacco smoking	2.76e-08	0.0278737
NA	rs35965172	NA	downstream gene	GWAS	Open_Targets_22.09	Past tobacco smoking	2.76e-08	0.0278737
NA	rs35965172	NA	downstream gene	GWAS	Open_Targets_22.09	Cognitive performance	2.97e-08	-0.02216
NA	rs35965172	NA	downstream gene	GWAS	Open_Targets_22.09	Cognitive performance	2.97e-08	-0.02216
NA	rs35965172	NA	downstream gene	GWAS	Open_Targets_22.09	Leg fat percentage (right)	3.64e-08	-0.118402
NA	rs35965172	NA	downstream gene	GWAS	Open_Targets_22.09	Leg fat percentage (right)	3.64e-08	-0.118402
NA	rs35965172	NA	downstream gene	GWAS	Open_Targets_22.09	Trunk fat percentage	4.16e-08	-0.154807
NA	rs35965172	NA	downstream gene	GWAS	Open_Targets_22.09	Trunk fat percentage	4.16e-08	-0.154807
NA	rs57988840	NA	downstream gene	GWAS	Open_Targets_22.09	Weight	1.97e-27	0.418927
NA	rs57988840	NA	downstream gene	GWAS	Open_Targets_22.09	Arm fat mass (left)	4.82e-27	0.0203791
NA	rs57988840	NA	downstream gene	GWAS	Open_Targets_22.09	Whole body fat mass	4.94e-24	0.257206
NA	rs57988840	NA	downstream gene	GWAS	Open_Targets_22.09	Leg fat mass (left)	1.45e-22	0.0411014
NA	rs57988840	NA	downstream gene	GWAS	FinnGen_R12	Body-mass index, inverse-rank normalized	1.74e-22	-0.0292158
NA	rs57988840	NA	downstream gene	GWAS	Open_Targets_22.09	Trunk fat mass	1.97e-22	0.138166
NA	rs57988840	NA	downstream gene	GWAS	Open_Targets_22.09	Leg fat mass (right)	2.82e-22	0.0418246
NA	rs57988840	NA	downstream gene	GWAS	FinnGen_R12	Weight, inverse-rank normalized	8.61e-20	-0.0254402
NA	rs57988840	NA	downstream gene	GWAS	Open_Targets_22.09	Leg predicted mass (left)	2.52e-19	-0.0398076
NA	rs57988840	NA	downstream gene	GWAS	Open_Targets_22.09	Leg fat-free mass (left)	2.95e-19	-0.0423737
NA	rs57988840	NA	downstream gene	GWAS	Open_Targets_22.09	Leg predicted mass (left)	3.66e-19	-0.0397075
NA	rs57988840	NA	downstream gene	GWAS	Open_Targets_22.09	Leg fat-free mass (left)	4.37e-19	-0.0422552
NA	rs57988840	NA	downstream gene	GWAS	Open_Targets_22.09	Weight	5.05e-19	-0.488987
NA	rs57988840	NA	downstream gene	GWAS	Open_Targets_22.09	Weight	9.74e-19	-0.485543
NA	rs57988840	NA	downstream gene	GWAS	Open_Targets_22.09	Leg fat-free mass (right)	1.04e-18	-0.0416191
NA	rs57988840	NA	downstream gene	GWAS	Open_Targets_22.09	Leg predicted mass (right)	1.11e-18	-0.0389935
NA	rs57988840	NA	downstream gene	GWAS	Open_Targets_22.09	Leg fat-free mass (right)	1.42e-18	-0.0415406
NA	rs57988840	NA	downstream gene	GWAS	Open_Targets_22.09	Leg predicted mass (right)	1.45e-18	-0.0389402
NA	rs57988840	NA	downstream gene	GWAS	Open_Targets_22.09	Weight	1.96e-18	-0.482661
NA	rs57988840	NA	downstream gene	GWAS	Open_Targets_22.09	Basal metabolic rate	2.9e-18	-28.5131
NA	rs57988840	NA	downstream gene	GWAS	Open_Targets_22.09	Basal metabolic rate	4.3e-18	-28.4446
NA	rs57988840	NA	downstream gene	GWAS	Open_Targets_22.09	Externalizing behaviour (multivariate analysis)	7e-18	-0.015
NA	rs57988840	NA	downstream gene	GWAS	Open_Targets_22.09	Waist circumference	8.77e-18	-0.397757
NA	rs57988840	NA	downstream gene	GWAS	Open_Targets_22.09	Waist circumference	1.27e-17	-0.404069
NA	rs57988840	NA	downstream gene	GWAS	Open_Targets_22.09	Age at first sexual intercourse	1.4e-17	0.0324
NA	rs57988840	NA	downstream gene	GWAS	Open_Targets_22.09	Whole body water mass	8.23e-17	-0.149983
NA	rs57988840	NA	downstream gene	GWAS	Open_Targets_22.09	Whole body water mass	9.87e-17	-0.149804
NA	rs57988840	NA	downstream gene	GWAS	Open_Targets_22.09	Arm fat-free mass (left)	1.03e-16	-0.0152931
NA	rs57988840	NA	downstream gene	GWAS	Open_Targets_22.09	Whole body fat-free mass	1.35e-16	-0.202202
NA	rs57988840	NA	downstream gene	GWAS	Open_Targets_22.09	Arm fat-free mass (left)	1.42e-16	-0.0152451
NA	rs57988840	NA	downstream gene	GWAS	Open_Targets_22.09	Arm predicted mass (left)	1.62e-16	-0.0142911
NA	rs57988840	NA	downstream gene	GWAS	Open_Targets_22.09	Whole body fat-free mass	1.64e-16	-0.201917
NA	rs57988840	NA	downstream gene	GWAS	Open_Targets_22.09	Arm predicted mass (left)	2.17e-16	-0.0142499
NA	rs57988840	NA	downstream gene	GWAS	Open_Targets_22.09	Body mass index (bmi)	1.83e-15	-0.146616
NA	rs57988840	NA	downstream gene	GWAS	Open_Targets_22.09	Body mass index (bmi)	2.4e-15	-0.146568
NA	rs57988840	NA	downstream gene	GWAS	Open_Targets_22.09	Arm fat mass (left)	2.43e-15	-0.0212969
NA	rs57988840	NA	downstream gene	GWAS	Open_Targets_22.09	Arm fat mass (right)	2.69e-15	-0.0190281
NA	rs57988840	NA	downstream gene	GWAS	Open_Targets_22.09	Arm fat-free mass (right)	4e-15	-0.013431
NA	rs57988840	NA	downstream gene	GWAS	Open_Targets_22.09	Arm predicted mass (right)	5e-15	-0.0126213
NA	rs57988840	NA	downstream gene	GWAS	Open_Targets_22.09	Arm fat-free mass (right)	6.38e-15	-0.0133615
NA	rs57988840	NA	downstream gene	GWAS	Open_Targets_22.09	Arm predicted mass (right)	7.7e-15	-0.0125534
NA	rs57988840	NA	downstream gene	GWAS	Open_Targets_22.09	Body mass index	8e-15	-0.0266274
NA	rs57988840	NA	downstream gene	GWAS	Open_Targets_22.09	Age at first sexual intercourse	9e-15	0.0267
NA	rs57988840	NA	downstream gene	GWAS	Open_Targets_22.09	Systolic blood pressure	1.1e-14	0.0210743
NA	rs57988840	NA	downstream gene	GWAS	Open_Targets_22.09	Leg fat mass (right)	2.05e-14	-0.0468415
NA	rs57988840	NA	downstream gene	GWAS	Open_Targets_22.09	Whole body fat mass	2.4e-14	-0.275802
NA	rs57988840	NA	downstream gene	GWAS	Open_Targets_22.09	Diastolic blood pressure	2.7e-14	0.0207761
NA	rs57988840	NA	downstream gene	GWAS	Open_Targets_22.09	Leg fat mass (left)	2.87e-14	-0.0454542
NA	rs57988840	NA	downstream gene	GWAS	Open_Targets_22.09	Hip circumference	5.09e-14	-0.268039
NA	rs57988840	NA	downstream gene	GWAS	Open_Targets_22.09	Comparative body size at age 10	9.67e-14	-0.01979
NA	rs57988840	NA	downstream gene	GWAS	Open_Targets_22.09	Trunk predicted mass	1.7e-13	-0.0892637
NA	rs57988840	NA	downstream gene	GWAS	Open_Targets_22.09	Trunk predicted mass	1.96e-13	-0.0890936
NA	rs57988840	NA	downstream gene	GWAS	FinnGen_MVP_UKBB_meta	Primary open-angle glaucoma, strict	2.14e-13	-0.0722
NA	rs57988840	NA	downstream gene	GWAS	Open_Targets_22.09	Trunk fat mass	2.24e-13	-0.147831
NA	rs57988840	NA	downstream gene	GWAS	Open_Targets_22.09	Trunk fat-free mass	2.39e-13	-0.092516
NA	rs57988840	NA	downstream gene	GWAS	Open_Targets_22.09	Trunk fat-free mass	2.78e-13	-0.0923151
NA	rs57988840	NA	downstream gene	GWAS	Open_Targets_22.09	Hemoglobin concentration	6e-13	0
NA	rs57988840	NA	downstream gene	GWAS	Open_Targets_22.09	Diastolic blood pressure	1.7e-12	0.0237822
NA	rs57988840	NA	downstream gene	GWAS	Open_Targets_22.09	Age at first sexual intercourse	3.6e-12	0.0394
NA	rs57988840	NA	downstream gene	GWAS	FinnGen_MVP_UKBB_meta	Obesity	4.07e-12	-0.0318
NA	rs57988840	NA	downstream gene	GWAS	Open_Targets_22.09	Impedance of leg (right)	5.89e-12	0.870096
NA	rs57988840	NA	downstream gene	GWAS	Open_Targets_22.09	Comparative height size at age 10	6.01e-12	-0.0182104
NA	rs57988840	NA	downstream gene	GWAS	Open_Targets_22.09	Systolic blood pressure	7.1e-12	0.0238144
NA	rs57988840	NA	downstream gene	GWAS	Open_Targets_22.09	Age first had sexual intercourse	1.72e-11	0.120796
NA	rs57988840	NA	downstream gene	GWAS	FGR12_UKBB	Ever smoked	2e-11	-0.0355
NA	rs57988840	NA	downstream gene	GWAS	Open_Targets_22.09	Comparative height size at age 10	2.32e-11	-0.0177284
NA	rs57988840	NA	downstream gene	GWAS	FinnGen_MVP_UKBB_meta	Glaucoma	2.95e-11	-0.0388
NA	rs57988840	NA	downstream gene	GWAS	Open_Targets_22.09	Impedance of leg (left)	4.23e-11	0.832887
NA	rs57988840	NA	downstream gene	GWAS	Open_Targets_22.09	Hand grip strength	6e-11	0.003
NA	rs57988840	NA	downstream gene	GWAS	Open_Targets_22.09	Educational attainment (MTAG) [MTAG]	6e-11	0.0153
NA	rs57988840	NA	downstream gene	GWAS	Open_Targets_22.09	Body mass index	1e-10	-0.0197
NA	rs57988840	NA	downstream gene	GWAS	Open_Targets_22.09	Age at first sexual intercourse	1.7e-10	0.033
NA	rs57988840	NA	downstream gene	GWAS	Open_Targets_22.09	Cognitive performance (MTAG) [MTAG]	2e-10	0.026
NA	rs57988840	NA	downstream gene	GWAS	Open_Targets_22.09	Body mass index	2e-10	0
NA	rs57988840	NA	downstream gene	GWAS	Open_Targets_22.09	Systolic blood pressure	2e-10	0
NA	rs57988840	NA	downstream gene	GWAS	Open_Targets_22.09	Arm fat percentage (right)	3.34e-10	-0.183392
NA	rs57988840	NA	downstream gene	GWAS	Open_Targets_22.09	Biological sex	5e-10	-0.0184403
NA	rs57988840	NA	downstream gene	GWAS	Open_Targets_22.09	Impedance of whole body	5.61e-10	1.61674
NA	rs57988840	NA	downstream gene	GWAS	Open_Targets_22.09	Smoking initiation (ever regular vs never regular) (MTAG)	6e-10	-0.0123022
NA	rs57988840	NA	downstream gene	GWAS	Open_Targets_22.09	Arm fat percentage (left)	6.69e-10	-0.181818
NA	rs57988840	NA	downstream gene	GWAS	FinnGen_R12		7.69e-10	-0.0459146
NA	rs57988840	NA	downstream gene	GWAS	Open_Targets_22.09	Attention deficit hyperactivity disorder (MTAG)	1e-09	-0.129054
NA	rs57988840	NA	downstream gene	GWAS	Open_Targets_22.09	Cystatin C levels	2e-09	-0.0256
NA	rs57988840	NA	downstream gene	GWAS	Open_Targets_22.09	Age first had sexual intercourse	2.95e-09	0.0924586
NA	rs57988840	NA	downstream gene	GWAS	Open_Targets_22.09	Never | smoking status	4.47e-09	0.0453522
NA	rs57988840	NA	downstream gene	GWAS	Open_Targets_22.09	Highest math class taken (MTAG) [MTAG]	5e-09	0.0157
NA	rs57988840	NA	downstream gene	GWAS	Open_Targets_22.09	Body fat percentage	6.81e-09	-0.143296
NA	rs57988840	NA	downstream gene	GWAS	Open_Targets_22.09	Past tobacco smoking	7.2e-09	0.0289779
NA	rs57988840	NA	downstream gene	GWAS	Open_Targets_22.09	Vertex-wise cortical surface area	8e-09	0
NA	rs57988840	NA	downstream gene	GWAS	Open_Targets_22.09	Never | smoking status	8.97e-09	0.0445138
NA	rs57988840	NA	downstream gene	GWAS	Open_Targets_22.09	Systolic blood pressure	1e-08	0.481
NA	rs57988840	NA	downstream gene	GWAS	Open_Targets_22.09	Smoking status (ever vs never smokers)	1e-08	-0.0204683
NA	rs57988840	NA	downstream gene	GWAS	Open_Targets_22.09	Leg fat percentage (left)	1.99e-08	-0.114782
NA	rs57988840	NA	downstream gene	GWAS	Open_Targets_22.09	Educational attainment (years of education)	2e-08	0.0141
NA	rs57988840	NA	downstream gene	GWAS	FGR12_UKBB	Obesity	2.14e-08	-0.0555
NA	rs57988840	NA	downstream gene	GWAS	Open_Targets_22.09	Past tobacco smoking	2.54e-08	0.0279646
NA	rs57988840	NA	downstream gene	GWAS	Open_Targets_22.09	Cognitive performance	2.97e-08	-0.02216
NA	rs57988840	NA	downstream gene	GWAS	Open_Targets_22.09	Trunk fat percentage	4.58e-08	-0.154416
NA	rs9369980	NA	upstream gene	GWAS	Open_Targets_22.09	Weight	1.97e-27	0.418927
NA	rs9369980	NA	upstream gene	GWAS	Open_Targets_22.09	Whole body fat mass	4.94e-24	0.257206
NA	rs9369980	NA	upstream gene	GWAS	FinnGen_R12	Body-mass index, inverse-rank normalized	1.55e-22	-0.0292355
NA	rs9369980	NA	upstream gene	GWAS	Open_Targets_22.09	Trunk fat mass	1.97e-22	0.138166
NA	rs9369980	NA	upstream gene	GWAS	Open_Targets_22.09	Leg fat mass (right)	2.82e-22	0.0418246
NA	rs9369980	NA	upstream gene	GWAS	FinnGen_R12	Weight, inverse-rank normalized	7.33e-20	-0.0254758
NA	rs9369980	NA	upstream gene	GWAS	Open_Targets_22.09	Leg predicted mass (left)	2.52e-19	-0.0398076
NA	rs9369980	NA	upstream gene	GWAS	Open_Targets_22.09	Leg fat-free mass (left)	2.95e-19	-0.0423737
NA	rs9369980	NA	upstream gene	GWAS	Open_Targets_22.09	Leg predicted mass (left)	5.65e-19	-0.0393965
NA	rs9369980	NA	upstream gene	GWAS	Open_Targets_22.09	Leg fat-free mass (left)	6.74e-19	-0.0419244
NA	rs9369980	NA	upstream gene	GWAS	Open_Targets_22.09	Weight	7.04e-19	-0.485744
NA	rs9369980	NA	upstream gene	GWAS	Open_Targets_22.09	Weight	9.74e-19	-0.485543
NA	rs9369980	NA	upstream gene	GWAS	Open_Targets_22.09	Leg fat-free mass (right)	1.04e-18	-0.0416191
NA	rs9369980	NA	upstream gene	GWAS	Open_Targets_22.09	Leg predicted mass (right)	1.11e-18	-0.0389935
NA	rs9369980	NA	upstream gene	GWAS	Open_Targets_22.09	Leg fat-free mass (right)	2.52e-18	-0.0411337
NA	rs9369980	NA	upstream gene	GWAS	Open_Targets_22.09	Leg predicted mass (right)	2.61e-18	-0.0385509
NA	rs9369980	NA	upstream gene	GWAS	Open_Targets_22.09	Weight	2.82e-18	-0.479213
NA	rs9369980	NA	upstream gene	GWAS	Open_Targets_22.09	Basal metabolic rate	2.9e-18	-28.5131
NA	rs9369980	NA	upstream gene	GWAS	Open_Targets_22.09	Basal metabolic rate	6.62e-18	-28.2129
NA	rs9369980	NA	upstream gene	GWAS	Open_Targets_22.09	Externalizing behaviour (multivariate analysis)	7e-18	-0.015
NA	rs9369980	NA	upstream gene	GWAS	Open_Targets_22.09	Waist circumference	9.07e-18	-0.396586
NA	rs9369980	NA	upstream gene	GWAS	Open_Targets_22.09	Waist circumference	1.27e-17	-0.404069
NA	rs9369980	NA	upstream gene	GWAS	Open_Targets_22.09	Age at first sexual intercourse	1.4e-17	0.0324
NA	rs9369980	NA	upstream gene	GWAS	Open_Targets_22.09	Whole body water mass	8.23e-17	-0.149983
NA	rs9369980	NA	upstream gene	GWAS	Open_Targets_22.09	Arm fat-free mass (left)	1.03e-16	-0.0152931
NA	rs9369980	NA	upstream gene	GWAS	Open_Targets_22.09	Whole body fat-free mass	1.35e-16	-0.202202
NA	rs9369980	NA	upstream gene	GWAS	Open_Targets_22.09	Arm predicted mass (left)	1.62e-16	-0.0142911
NA	rs9369980	NA	upstream gene	GWAS	Open_Targets_22.09	Whole body water mass	1.67e-16	-0.148307
NA	rs9369980	NA	upstream gene	GWAS	Open_Targets_22.09	Arm fat-free mass (left)	2.4e-16	-0.0150913
NA	rs9369980	NA	upstream gene	GWAS	Open_Targets_22.09	Whole body fat-free mass	2.7e-16	-0.19996
NA	rs9369980	NA	upstream gene	GWAS	Open_Targets_22.09	Arm predicted mass (left)	3.85e-16	-0.0140956
NA	rs9369980	NA	upstream gene	GWAS	Open_Targets_22.09	Arm fat-free mass (right)	4e-15	-0.013431
NA	rs9369980	NA	upstream gene	GWAS	Open_Targets_22.09	Body mass index (bmi)	4.25e-15	-0.144325
NA	rs9369980	NA	upstream gene	GWAS	Open_Targets_22.09	Arm fat mass (right)	4.62e-15	-0.0188183
NA	rs9369980	NA	upstream gene	GWAS	Open_Targets_22.09	Arm fat mass (left)	4.85e-15	-0.0210121
NA	rs9369980	NA	upstream gene	GWAS	Open_Targets_22.09	Arm predicted mass (right)	5e-15	-0.0126213
NA	rs9369980	NA	upstream gene	GWAS	Open_Targets_22.09	Body mass index (bmi)	5.59e-15	-0.14425
NA	rs9369980	NA	upstream gene	GWAS	Open_Targets_22.09	Body mass index	8e-15	-0.0266274
NA	rs9369980	NA	upstream gene	GWAS	Open_Targets_22.09	Age at first sexual intercourse	8.6e-15	0.0266
NA	rs9369980	NA	upstream gene	GWAS	Open_Targets_22.09	Arm fat-free mass (right)	1e-14	-0.0132312
NA	rs9369980	NA	upstream gene	GWAS	Open_Targets_22.09	Arm predicted mass (right)	1.08e-14	-0.0124535
NA	rs9369980	NA	upstream gene	GWAS	Open_Targets_22.09	Systolic blood pressure	1.1e-14	0.0210743
NA	rs9369980	NA	upstream gene	GWAS	Open_Targets_22.09	Diastolic blood pressure	2.7e-14	0.0207761
NA	rs9369980	NA	upstream gene	GWAS	Open_Targets_22.09	Leg fat mass (right)	2.84e-14	-0.0464679
NA	rs9369980	NA	upstream gene	GWAS	Open_Targets_22.09	Whole body fat mass	2.93e-14	-0.274202
NA	rs9369980	NA	upstream gene	GWAS	Open_Targets_22.09	Leg fat mass (left)	4.09e-14	-0.0450679
NA	rs9369980	NA	upstream gene	GWAS	Open_Targets_22.09	Hip circumference	1.03e-13	-0.264065
NA	rs9369980	NA	upstream gene	GWAS	Open_Targets_22.09	Comparative body size at age 10	1.55e-13	-0.019574
NA	rs9369980	NA	upstream gene	GWAS	Open_Targets_22.09	Trunk predicted mass	1.7e-13	-0.0892637
NA	rs9369980	NA	upstream gene	GWAS	Open_Targets_22.09	Trunk fat mass	2.18e-13	-0.14754
NA	rs9369980	NA	upstream gene	GWAS	Open_Targets_22.09	Trunk fat-free mass	2.39e-13	-0.092516
NA	rs9369980	NA	upstream gene	GWAS	Open_Targets_22.09	Trunk predicted mass	3.07e-13	-0.0881421
NA	rs9369980	NA	upstream gene	GWAS	Open_Targets_22.09	Trunk fat-free mass	4.27e-13	-0.0913544
NA	rs9369980	NA	upstream gene	GWAS	Open_Targets_22.09	Hemoglobin concentration	6e-13	0
NA	rs9369980	NA	upstream gene	GWAS	Open_Targets_22.09	Diastolic blood pressure	1.7e-12	0.0237822
NA	rs9369980	NA	upstream gene	GWAS	Open_Targets_22.09	Age at first sexual intercourse	3.6e-12	0.0394
NA	rs9369980	NA	upstream gene	GWAS	Open_Targets_22.09	Comparative height size at age 10	6.01e-12	-0.0182104
NA	rs9369980	NA	upstream gene	GWAS	Open_Targets_22.09	Systolic blood pressure	7.1e-12	0.0238144
NA	rs9369980	NA	upstream gene	GWAS	Open_Targets_22.09	Comparative height size at age 10	1.04e-11	-0.0179929
NA	rs9369980	NA	upstream gene	GWAS	FinnGen_MVP_UKBB_meta	Primary open-angle glaucoma, strict	1.66e-11	-0.0678
NA	rs9369980	NA	upstream gene	GWAS	Open_Targets_22.09	Age first had sexual intercourse	1.72e-11	0.120796
NA	rs9369980	NA	upstream gene	GWAS	FGR12_UKBB	Ever smoked	2.51e-11	-0.0353
NA	rs9369980	NA	upstream gene	GWAS	Open_Targets_22.09	Impedance of leg (right)	2.63e-11	0.840682
NA	rs9369980	NA	upstream gene	GWAS	Open_Targets_22.09	Hand grip strength	6e-11	0.003
NA	rs9369980	NA	upstream gene	GWAS	Open_Targets_22.09	Educational attainment (MTAG) [MTAG]	6e-11	0.0153
NA	rs9369980	NA	upstream gene	GWAS	Open_Targets_22.09	Body mass index	1e-10	-0.0197
NA	rs9369980	NA	upstream gene	GWAS	Open_Targets_22.09	Age at first sexual intercourse	1.2e-10	0.0332
NA	rs9369980	NA	upstream gene	GWAS	FinnGen_MVP_UKBB_meta	Glaucoma	1.38e-10	-0.0375
NA	rs9369980	NA	upstream gene	GWAS	Open_Targets_22.09	Impedance of leg (left)	1.69e-10	0.804572
NA	rs9369980	NA	upstream gene	GWAS	Open_Targets_22.09	Cognitive performance (MTAG) [MTAG]	2e-10	0.026
NA	rs9369980	NA	upstream gene	GWAS	Open_Targets_22.09	Body mass index	2e-10	0
NA	rs9369980	NA	upstream gene	GWAS	Open_Targets_22.09	Systolic blood pressure	2e-10	0
NA	rs9369980	NA	upstream gene	GWAS	Open_Targets_22.09	Biological sex	5e-10	-0.0184403
NA	rs9369980	NA	upstream gene	GWAS	Open_Targets_22.09	Arm fat percentage (right)	5.6e-10	-0.180596
NA	rs9369980	NA	upstream gene	GWAS	Open_Targets_22.09	Smoking initiation (ever regular vs never regular) (MTAG)	6e-10	-0.0123022
NA	rs9369980	NA	upstream gene	GWAS	FinnGen_R12		9.17e-10	-0.0456814
NA	rs9369980	NA	upstream gene	GWAS	Open_Targets_22.09	Attention deficit hyperactivity disorder (MTAG)	1e-09	-0.129054
NA	rs9369980	NA	upstream gene	GWAS	Open_Targets_22.09	Arm fat percentage (left)	1.19e-09	-0.178667
NA	rs9369980	NA	upstream gene	GWAS	Open_Targets_22.09	Impedance of whole body	1.87e-09	1.56261
NA	rs9369980	NA	upstream gene	GWAS	Open_Targets_22.09	Cystatin C levels	2e-09	-0.0256
NA	rs9369980	NA	upstream gene	GWAS	FinnGen_MVP_UKBB_meta	Obesity	3.55e-09	-0.0277
NA	rs9369980	NA	upstream gene	GWAS	Open_Targets_22.09	Age first had sexual intercourse	3.68e-09	0.0916617
NA	rs9369980	NA	upstream gene	GWAS	Open_Targets_22.09	Never | smoking status	4.47e-09	0.0453522
NA	rs9369980	NA	upstream gene	GWAS	Open_Targets_22.09	Highest math class taken (MTAG) [MTAG]	5e-09	0.0157
NA	rs9369980	NA	upstream gene	GWAS	Open_Targets_22.09	Past tobacco smoking	7.2e-09	0.0289779
NA	rs9369980	NA	upstream gene	GWAS	Open_Targets_22.09	Body fat percentage	7.78e-09	-0.142394
NA	rs9369980	NA	upstream gene	GWAS	Open_Targets_22.09	Vertex-wise cortical surface area	8e-09	0
NA	rs9369980	NA	upstream gene	GWAS	Open_Targets_22.09	Never | smoking status	9.3e-09	0.0443558
NA	rs9369980	NA	upstream gene	GWAS	Open_Targets_22.09	Systolic blood pressure	1e-08	0.481
NA	rs9369980	NA	upstream gene	GWAS	Open_Targets_22.09	Smoking status (ever vs never smokers)	1e-08	-0.0204683
NA	rs9369980	NA	upstream gene	GWAS	Open_Targets_22.09	Educational attainment (years of education)	2e-08	0.0141
NA	rs9369980	NA	upstream gene	GWAS	Open_Targets_22.09	Past tobacco smoking	2.13e-08	0.0280472
NA	rs9369980	NA	upstream gene	GWAS	Open_Targets_22.09	Leg fat percentage (left)	2.32e-08	-0.113958
NA	rs9369980	NA	upstream gene	GWAS	FGR12_UKBB	Obesity	2.51e-08	-0.0551
NA	rs9369980	NA	upstream gene	GWAS	Open_Targets_22.09	Cognitive performance	2.97e-08	-0.02216
NA	rs9369980	NA	upstream gene	GWAS	Open_Targets_22.09	Trunk fat percentage	4.83e-08	-0.153769
NA	rs9369981	NA	upstream gene	GWAS	Open_Targets_22.09	Weight	1.97e-27	0.418927
NA	rs9369981	NA	upstream gene	GWAS	Open_Targets_22.09	Whole body fat mass	4.94e-24	0.257206
NA	rs9369981	NA	upstream gene	GWAS	FinnGen_R12	Body-mass index, inverse-rank normalized	1.55e-22	-0.0292354
NA	rs9369981	NA	upstream gene	GWAS	Open_Targets_22.09	Trunk fat mass	1.97e-22	0.138166
NA	rs9369981	NA	upstream gene	GWAS	Open_Targets_22.09	Leg fat mass (right)	2.82e-22	0.0418246
NA	rs9369981	NA	upstream gene	GWAS	FinnGen_R12	Weight, inverse-rank normalized	7.33e-20	-0.0254754
NA	rs9369981	NA	upstream gene	GWAS	Open_Targets_22.09	Leg predicted mass (left)	2.52e-19	-0.0398076
NA	rs9369981	NA	upstream gene	GWAS	Open_Targets_22.09	Leg fat-free mass (left)	2.95e-19	-0.0423737
NA	rs9369981	NA	upstream gene	GWAS	Open_Targets_22.09	Leg predicted mass (left)	5.85e-19	-0.0394055
NA	rs9369981	NA	upstream gene	GWAS	Open_Targets_22.09	Leg fat-free mass (left)	6.81e-19	-0.0419456
NA	rs9369981	NA	upstream gene	GWAS	Open_Targets_22.09	Weight	7.65e-19	-0.485558
NA	rs9369981	NA	upstream gene	GWAS	Open_Targets_22.09	Weight	9.74e-19	-0.485543
NA	rs9369981	NA	upstream gene	GWAS	Open_Targets_22.09	Leg fat-free mass (right)	1.04e-18	-0.0416191
NA	rs9369981	NA	upstream gene	GWAS	Open_Targets_22.09	Leg predicted mass (right)	1.11e-18	-0.0389935
NA	rs9369981	NA	upstream gene	GWAS	Open_Targets_22.09	Leg fat-free mass (right)	2.25e-18	-0.041221
NA	rs9369981	NA	upstream gene	GWAS	Open_Targets_22.09	Leg predicted mass (right)	2.35e-18	-0.0386275
NA	rs9369981	NA	upstream gene	GWAS	Open_Targets_22.09	Basal metabolic rate	2.9e-18	-28.5131
NA	rs9369981	NA	upstream gene	GWAS	Open_Targets_22.09	Weight	3.16e-18	-0.478814
NA	rs9369981	NA	upstream gene	GWAS	Open_Targets_22.09	Externalizing behaviour (multivariate analysis)	7e-18	-0.015
NA	rs9369981	NA	upstream gene	GWAS	Open_Targets_22.09	Basal metabolic rate	7.35e-18	-28.1918
NA	rs9369981	NA	upstream gene	GWAS	Open_Targets_22.09	Waist circumference	1.01e-17	-0.39626
NA	rs9369981	NA	upstream gene	GWAS	Open_Targets_22.09	Waist circumference	1.27e-17	-0.404069
NA	rs9369981	NA	upstream gene	GWAS	Open_Targets_22.09	Age at first sexual intercourse	1.4e-17	0.0324
NA	rs9369981	NA	upstream gene	GWAS	Open_Targets_22.09	Whole body water mass	8.23e-17	-0.149983
NA	rs9369981	NA	upstream gene	GWAS	Open_Targets_22.09	Arm fat-free mass (left)	1.03e-16	-0.0152931
NA	rs9369981	NA	upstream gene	GWAS	Open_Targets_22.09	Whole body fat-free mass	1.35e-16	-0.202202
NA	rs9369981	NA	upstream gene	GWAS	Open_Targets_22.09	Arm predicted mass (left)	1.62e-16	-0.0142911
NA	rs9369981	NA	upstream gene	GWAS	Open_Targets_22.09	Whole body water mass	1.72e-16	-0.148334
NA	rs9369981	NA	upstream gene	GWAS	Open_Targets_22.09	Arm fat-free mass (left)	2.68e-16	-0.0150767
NA	rs9369981	NA	upstream gene	GWAS	Open_Targets_22.09	Whole body fat-free mass	2.8e-16	-0.199983
NA	rs9369981	NA	upstream gene	GWAS	Open_Targets_22.09	Arm predicted mass (left)	4.04e-16	-0.0140945
NA	rs9369981	NA	upstream gene	GWAS	Open_Targets_22.09	Arm fat-free mass (right)	4e-15	-0.013431
NA	rs9369981	NA	upstream gene	GWAS	Open_Targets_22.09	Arm fat mass (right)	4.58e-15	-0.0188333
NA	rs9369981	NA	upstream gene	GWAS	Open_Targets_22.09	Arm fat mass (left)	4.62e-15	-0.0210419
NA	rs9369981	NA	upstream gene	GWAS	Open_Targets_22.09	Body mass index (bmi)	4.75e-15	-0.144164
NA	rs9369981	NA	upstream gene	GWAS	Open_Targets_22.09	Arm predicted mass (right)	5e-15	-0.0126213
NA	rs9369981	NA	upstream gene	GWAS	Open_Targets_22.09	Body mass index (bmi)	6.41e-15	-0.144026
NA	rs9369981	NA	upstream gene	GWAS	Open_Targets_22.09	Body mass index	8e-15	-0.0266274
NA	rs9369981	NA	upstream gene	GWAS	Open_Targets_22.09	Systolic blood pressure	1.1e-14	0.0210743
NA	rs9369981	NA	upstream gene	GWAS	Open_Targets_22.09	Arm fat-free mass (right)	1.21e-14	-0.0131986
NA	rs9369981	NA	upstream gene	GWAS	Open_Targets_22.09	Arm predicted mass (right)	1.36e-14	-0.0124145
NA	rs9369981	NA	upstream gene	GWAS	Open_Targets_22.09	Age at first sexual intercourse	1.4e-14	0.0264
NA	rs9369981	NA	upstream gene	GWAS	Open_Targets_22.09	Diastolic blood pressure	2.7e-14	0.0207761
NA	rs9369981	NA	upstream gene	GWAS	Open_Targets_22.09	Whole body fat mass	3.36e-14	-0.273733
NA	rs9369981	NA	upstream gene	GWAS	Open_Targets_22.09	Leg fat mass (right)	3.44e-14	-0.0463462
NA	rs9369981	NA	upstream gene	GWAS	Open_Targets_22.09	Leg fat mass (left)	4.76e-14	-0.0449795
NA	rs9369981	NA	upstream gene	GWAS	Open_Targets_22.09	Hip circumference	1.03e-13	-0.264256
NA	rs9369981	NA	upstream gene	GWAS	Open_Targets_22.09	Comparative body size at age 10	1.23e-13	-0.0196696
NA	rs9369981	NA	upstream gene	GWAS	Open_Targets_22.09	Trunk predicted mass	1.7e-13	-0.0892637
NA	rs9369981	NA	upstream gene	GWAS	Open_Targets_22.09	Trunk fat-free mass	2.39e-13	-0.092516
NA	rs9369981	NA	upstream gene	GWAS	Open_Targets_22.09	Trunk fat mass	2.47e-13	-0.14729
NA	rs9369981	NA	upstream gene	GWAS	Open_Targets_22.09	Trunk predicted mass	3.21e-13	-0.0881254
NA	rs9369981	NA	upstream gene	GWAS	Open_Targets_22.09	Trunk fat-free mass	4.52e-13	-0.0913154
NA	rs9369981	NA	upstream gene	GWAS	Open_Targets_22.09	Diastolic blood pressure	1.7e-12	0.0237822
NA	rs9369981	NA	upstream gene	GWAS	FinnGen_MVP_UKBB_meta	Primary open-angle glaucoma, strict	2.88e-12	-0.0732
NA	rs9369981	NA	upstream gene	GWAS	Open_Targets_22.09	Age at first sexual intercourse	3.6e-12	0.0394
NA	rs9369981	NA	upstream gene	GWAS	Open_Targets_22.09	Comparative height size at age 10	6.01e-12	-0.0182104
NA	rs9369981	NA	upstream gene	GWAS	Open_Targets_22.09	Systolic blood pressure	7.1e-12	0.0238144
NA	rs9369981	NA	upstream gene	GWAS	Open_Targets_22.09	Comparative height size at age 10	8.65e-12	-0.0180734
NA	rs9369981	NA	upstream gene	GWAS	Open_Targets_22.09	Impedance of leg (right)	1.53e-11	0.851223
NA	rs9369981	NA	upstream gene	GWAS	FGR12_UKBB	Ever smoked	1.58e-11	-0.0356
NA	rs9369981	NA	upstream gene	GWAS	Open_Targets_22.09	Age first had sexual intercourse	1.72e-11	0.120796
NA	rs9369981	NA	upstream gene	GWAS	Open_Targets_22.09	Hand grip strength	6e-11	0.003
NA	rs9369981	NA	upstream gene	GWAS	Open_Targets_22.09	Educational attainment (MTAG) [MTAG]	6e-11	0.0153
NA	rs9369981	NA	upstream gene	GWAS	Open_Targets_22.09	Body mass index	1e-10	-0.0197
NA	rs9369981	NA	upstream gene	GWAS	Open_Targets_22.09	Impedance of leg (left)	1.14e-10	0.812665
NA	rs9369981	NA	upstream gene	GWAS	Open_Targets_22.09	Age at first sexual intercourse	1.7e-10	0.0329
NA	rs9369981	NA	upstream gene	GWAS	FinnGen_MVP_UKBB_meta	Obesity	1.86e-10	-0.031
NA	rs9369981	NA	upstream gene	GWAS	Open_Targets_22.09	Cognitive performance (MTAG) [MTAG]	2e-10	0.026
NA	rs9369981	NA	upstream gene	GWAS	Open_Targets_22.09	Body mass index	2e-10	0
NA	rs9369981	NA	upstream gene	GWAS	Open_Targets_22.09	Systolic blood pressure	2e-10	0
NA	rs9369981	NA	upstream gene	GWAS	FinnGen_MVP_UKBB_meta	Glaucoma	2.51e-10	-0.0384
NA	rs9369981	NA	upstream gene	GWAS	Open_Targets_22.09	Biological sex	5e-10	-0.0184403
NA	rs9369981	NA	upstream gene	GWAS	Open_Targets_22.09	Arm fat percentage (right)	5.63e-10	-0.180683
NA	rs9369981	NA	upstream gene	GWAS	Open_Targets_22.09	Smoking initiation (ever regular vs never regular) (MTAG)	6e-10	-0.0123022
NA	rs9369981	NA	upstream gene	GWAS	FinnGen_R12		9.16e-10	-0.0456809
NA	rs9369981	NA	upstream gene	GWAS	Open_Targets_22.09	Attention deficit hyperactivity disorder (MTAG)	1e-09	-0.129054
NA	rs9369981	NA	upstream gene	GWAS	Open_Targets_22.09	Arm fat percentage (left)	1.22e-09	-0.178692
NA	rs9369981	NA	upstream gene	GWAS	Open_Targets_22.09	Impedance of whole body	1.78e-09	1.56582
NA	rs9369981	NA	upstream gene	GWAS	Open_Targets_22.09	Cystatin C levels	2e-09	-0.0256
NA	rs9369981	NA	upstream gene	GWAS	Open_Targets_22.09	Age first had sexual intercourse	4.45e-09	0.0912365
NA	rs9369981	NA	upstream gene	GWAS	Open_Targets_22.09	Never | smoking status	4.47e-09	0.0453522
NA	rs9369981	NA	upstream gene	GWAS	Open_Targets_22.09	Highest math class taken (MTAG) [MTAG]	5e-09	0.0157
NA	rs9369981	NA	upstream gene	GWAS	Open_Targets_22.09	Past tobacco smoking	7.2e-09	0.0289779
NA	rs9369981	NA	upstream gene	GWAS	Open_Targets_22.09	Vertex-wise cortical surface area	8e-09	0
NA	rs9369981	NA	upstream gene	GWAS	Open_Targets_22.09	Never | smoking status	8.57e-09	0.0444908
NA	rs9369981	NA	upstream gene	GWAS	Open_Targets_22.09	Body fat percentage	8.77e-09	-0.141987
NA	rs9369981	NA	upstream gene	GWAS	Open_Targets_22.09	Systolic blood pressure	1e-08	0.481
NA	rs9369981	NA	upstream gene	GWAS	Open_Targets_22.09	Smoking status (ever vs never smokers)	1e-08	-0.0204683
NA	rs9369981	NA	upstream gene	GWAS	Open_Targets_22.09	Educational attainment (years of education)	2e-08	0.0141
NA	rs9369981	NA	upstream gene	GWAS	Open_Targets_22.09	Past tobacco smoking	2.07e-08	0.0280923
NA	rs9369981	NA	upstream gene	GWAS	FGR12_UKBB	Obesity	2.24e-08	-0.0553
NA	rs9369981	NA	upstream gene	GWAS	Open_Targets_22.09	Cognitive performance	2.97e-08	-0.02216
NA	rs9369981	NA	upstream gene	GWAS	Open_Targets_22.09	Leg fat percentage (left)	3.13e-08	-0.112958
NA	rs9369981	NA	upstream gene	GWAS	Open_Targets_22.09	Trunk fat percentage	4.96e-08	-0.153735
NA	rs9395630	NA	upstream gene	GWAS	Open_Targets_22.09	Weight	1.97e-27	0.418927
NA	rs9395630	NA	upstream gene	GWAS	Open_Targets_22.09	Whole body fat mass	4.94e-24	0.257206
NA	rs9395630	NA	upstream gene	GWAS	FinnGen_R12	Body-mass index, inverse-rank normalized	1.54e-22	-0.0292363
NA	rs9395630	NA	upstream gene	GWAS	Open_Targets_22.09	Trunk fat mass	1.97e-22	0.138166
NA	rs9395630	NA	upstream gene	GWAS	Open_Targets_22.09	Leg fat mass (right)	2.82e-22	0.0418246
NA	rs9395630	NA	upstream gene	GWAS	FinnGen_R12	Weight, inverse-rank normalized	7.28e-20	-0.0254766
NA	rs9395630	NA	upstream gene	GWAS	Open_Targets_22.09	Leg predicted mass (left)	2.52e-19	-0.0398076
NA	rs9395630	NA	upstream gene	GWAS	Open_Targets_22.09	Leg fat-free mass (left)	2.95e-19	-0.0423737
NA	rs9395630	NA	upstream gene	GWAS	Open_Targets_22.09	Leg predicted mass (left)	5.64e-19	-0.0393938
NA	rs9395630	NA	upstream gene	GWAS	Open_Targets_22.09	Leg fat-free mass (left)	6.73e-19	-0.0419212
NA	rs9395630	NA	upstream gene	GWAS	Open_Targets_22.09	Weight	6.87e-19	-0.485847
NA	rs9395630	NA	upstream gene	GWAS	Open_Targets_22.09	Weight	9.74e-19	-0.485543
NA	rs9395630	NA	upstream gene	GWAS	Open_Targets_22.09	Leg fat-free mass (right)	1.04e-18	-0.0416191
NA	rs9395630	NA	upstream gene	GWAS	Open_Targets_22.09	Leg predicted mass (right)	1.11e-18	-0.0389935
NA	rs9395630	NA	upstream gene	GWAS	Open_Targets_22.09	Leg fat-free mass (right)	2.53e-18	-0.0411277
NA	rs9395630	NA	upstream gene	GWAS	Open_Targets_22.09	Leg predicted mass (right)	2.62e-18	-0.0385444
NA	rs9395630	NA	upstream gene	GWAS	Open_Targets_22.09	Weight	2.76e-18	-0.479308
NA	rs9395630	NA	upstream gene	GWAS	Open_Targets_22.09	Basal metabolic rate	2.9e-18	-28.5131
NA	rs9395630	NA	upstream gene	GWAS	Open_Targets_22.09	Basal metabolic rate	6.59e-18	-28.2118
NA	rs9395630	NA	upstream gene	GWAS	Open_Targets_22.09	Externalizing behaviour (multivariate analysis)	7e-18	-0.015
NA	rs9395630	NA	upstream gene	GWAS	Open_Targets_22.09	Waist circumference	9.06e-18	-0.396557
NA	rs9395630	NA	upstream gene	GWAS	Open_Targets_22.09	Waist circumference	1.27e-17	-0.404069
NA	rs9395630	NA	upstream gene	GWAS	Open_Targets_22.09	Age at first sexual intercourse	1.4e-17	0.0324
NA	rs9395630	NA	upstream gene	GWAS	Open_Targets_22.09	Whole body water mass	8.23e-17	-0.149983
NA	rs9395630	NA	upstream gene	GWAS	Open_Targets_22.09	Arm fat-free mass (left)	1.03e-16	-0.0152931
NA	rs9395630	NA	upstream gene	GWAS	Open_Targets_22.09	Whole body fat-free mass	1.35e-16	-0.202202
NA	rs9395630	NA	upstream gene	GWAS	Open_Targets_22.09	Arm predicted mass (left)	1.62e-16	-0.0142911
NA	rs9395630	NA	upstream gene	GWAS	Open_Targets_22.09	Whole body water mass	1.67e-16	-0.148292
NA	rs9395630	NA	upstream gene	GWAS	Open_Targets_22.09	Arm fat-free mass (left)	2.47e-16	-0.0150836
NA	rs9395630	NA	upstream gene	GWAS	Open_Targets_22.09	Whole body fat-free mass	2.69e-16	-0.19995
NA	rs9395630	NA	upstream gene	GWAS	Open_Targets_22.09	Arm predicted mass (left)	3.98e-16	-0.0140874
NA	rs9395630	NA	upstream gene	GWAS	Open_Targets_22.09	Arm fat-free mass (right)	4e-15	-0.013431
NA	rs9395630	NA	upstream gene	GWAS	Open_Targets_22.09	Body mass index (bmi)	4.25e-15	-0.144314
NA	rs9395630	NA	upstream gene	GWAS	Open_Targets_22.09	Arm fat mass (right)	4.57e-15	-0.0188201
NA	rs9395630	NA	upstream gene	GWAS	Open_Targets_22.09	Arm fat mass (left)	4.84e-15	-0.0210112
NA	rs9395630	NA	upstream gene	GWAS	Open_Targets_22.09	Arm predicted mass (right)	5e-15	-0.0126213
NA	rs9395630	NA	upstream gene	GWAS	Open_Targets_22.09	Body mass index (bmi)	5.58e-15	-0.14424
NA	rs9395630	NA	upstream gene	GWAS	Open_Targets_22.09	Body mass index	8e-15	-0.0266274
NA	rs9395630	NA	upstream gene	GWAS	Open_Targets_22.09	Age at first sexual intercourse	8.6e-15	0.0266
NA	rs9395630	NA	upstream gene	GWAS	Open_Targets_22.09	Arm fat-free mass (right)	1.03e-14	-0.0132236
NA	rs9395630	NA	upstream gene	GWAS	Open_Targets_22.09	Systolic blood pressure	1.1e-14	0.0210743
NA	rs9395630	NA	upstream gene	GWAS	Open_Targets_22.09	Arm predicted mass (right)	1.11e-14	-0.0124474
NA	rs9395630	NA	upstream gene	GWAS	Open_Targets_22.09	Diastolic blood pressure	2.7e-14	0.0207761
NA	rs9395630	NA	upstream gene	GWAS	Open_Targets_22.09	Whole body fat mass	2.84e-14	-0.274314
NA	rs9395630	NA	upstream gene	GWAS	Open_Targets_22.09	Leg fat mass (right)	2.87e-14	-0.0464551
NA	rs9395630	NA	upstream gene	GWAS	Open_Targets_22.09	Leg fat mass (left)	4.12e-14	-0.0450579
NA	rs9395630	NA	upstream gene	GWAS	Open_Targets_22.09	Hip circumference	9.56e-14	-0.264407
NA	rs9395630	NA	upstream gene	GWAS	Open_Targets_22.09	Comparative body size at age 10	1.57e-13	-0.0195681
NA	rs9395630	NA	upstream gene	GWAS	Open_Targets_22.09	Trunk predicted mass	1.7e-13	-0.0892637
NA	rs9395630	NA	upstream gene	GWAS	Open_Targets_22.09	Trunk fat mass	2.07e-13	-0.147665
NA	rs9395630	NA	upstream gene	GWAS	Open_Targets_22.09	Trunk fat-free mass	2.39e-13	-0.092516
NA	rs9395630	NA	upstream gene	GWAS	Open_Targets_22.09	Trunk predicted mass	3.04e-13	-0.0881496
NA	rs9395630	NA	upstream gene	GWAS	Open_Targets_22.09	Trunk fat-free mass	4.22e-13	-0.0913666
NA	rs9395630	NA	upstream gene	GWAS	Open_Targets_22.09	Hemoglobin concentration	6e-13	0
NA	rs9395630	NA	upstream gene	GWAS	Open_Targets_22.09	Diastolic blood pressure	1.7e-12	0.0237822
NA	rs9395630	NA	upstream gene	GWAS	Open_Targets_22.09	Age at first sexual intercourse	3.6e-12	0.0394
NA	rs9395630	NA	upstream gene	GWAS	Open_Targets_22.09	Comparative height size at age 10	6.01e-12	-0.0182104
NA	rs9395630	NA	upstream gene	GWAS	Open_Targets_22.09	Systolic blood pressure	7.1e-12	0.0238144
NA	rs9395630	NA	upstream gene	GWAS	Open_Targets_22.09	Comparative height size at age 10	1.05e-11	-0.0179881
NA	rs9395630	NA	upstream gene	GWAS	FinnGen_MVP_UKBB_meta	Primary open-angle glaucoma, strict	1.62e-11	-0.0678
NA	rs9395630	NA	upstream gene	GWAS	Open_Targets_22.09	Age first had sexual intercourse	1.72e-11	0.120796
NA	rs9395630	NA	upstream gene	GWAS	FGR12_UKBB	Ever smoked	2e-11	-0.0353
NA	rs9395630	NA	upstream gene	GWAS	Open_Targets_22.09	Impedance of leg (right)	2.7e-11	0.840123
NA	rs9395630	NA	upstream gene	GWAS	Open_Targets_22.09	Hand grip strength	6e-11	0.003
NA	rs9395630	NA	upstream gene	GWAS	Open_Targets_22.09	Educational attainment (MTAG) [MTAG]	6e-11	0.0153
NA	rs9395630	NA	upstream gene	GWAS	Open_Targets_22.09	Body mass index	1e-10	-0.0197
NA	rs9395630	NA	upstream gene	GWAS	Open_Targets_22.09	Age at first sexual intercourse	1.1e-10	0.0332
NA	rs9395630	NA	upstream gene	GWAS	FinnGen_MVP_UKBB_meta	Glaucoma	1.38e-10	-0.0375
NA	rs9395630	NA	upstream gene	GWAS	Open_Targets_22.09	Impedance of leg (left)	1.68e-10	0.804517
NA	rs9395630	NA	upstream gene	GWAS	Open_Targets_22.09	Cognitive performance (MTAG) [MTAG]	2e-10	0.026
NA	rs9395630	NA	upstream gene	GWAS	Open_Targets_22.09	Body mass index	2e-10	0
NA	rs9395630	NA	upstream gene	GWAS	Open_Targets_22.09	Systolic blood pressure	2e-10	0
NA	rs9395630	NA	upstream gene	GWAS	Open_Targets_22.09	Biological sex	5e-10	-0.0184403
NA	rs9395630	NA	upstream gene	GWAS	Open_Targets_22.09	Arm fat percentage (right)	5.36e-10	-0.180774
NA	rs9395630	NA	upstream gene	GWAS	Open_Targets_22.09	Smoking initiation (ever regular vs never regular) (MTAG)	6e-10	-0.0123022
NA	rs9395630	NA	upstream gene	GWAS	FinnGen_R12		9.22e-10	-0.0456722
NA	rs9395630	NA	upstream gene	GWAS	Open_Targets_22.09	Attention deficit hyperactivity disorder (MTAG)	1e-09	-0.129054
NA	rs9395630	NA	upstream gene	GWAS	Open_Targets_22.09	Arm fat percentage (left)	1.15e-09	-0.17883
NA	rs9395630	NA	upstream gene	GWAS	Open_Targets_22.09	Impedance of whole body	1.91e-09	1.5616
NA	rs9395630	NA	upstream gene	GWAS	Open_Targets_22.09	Cystatin C levels	2e-09	-0.0256
NA	rs9395630	NA	upstream gene	GWAS	FinnGen_MVP_UKBB_meta	Obesity	3.47e-09	-0.0277
NA	rs9395630	NA	upstream gene	GWAS	Open_Targets_22.09	Age first had sexual intercourse	3.7e-09	0.0916356
NA	rs9395630	NA	upstream gene	GWAS	Open_Targets_22.09	Never | smoking status	4.47e-09	0.0453522
NA	rs9395630	NA	upstream gene	GWAS	Open_Targets_22.09	Highest math class taken (MTAG) [MTAG]	5e-09	0.0157
NA	rs9395630	NA	upstream gene	GWAS	Open_Targets_22.09	Past tobacco smoking	7.2e-09	0.0289779
NA	rs9395630	NA	upstream gene	GWAS	Open_Targets_22.09	Body fat percentage	7.49e-09	-0.142536
NA	rs9395630	NA	upstream gene	GWAS	Open_Targets_22.09	Vertex-wise cortical surface area	8e-09	0
NA	rs9395630	NA	upstream gene	GWAS	Open_Targets_22.09	Never | smoking status	9.31e-09	0.044349
NA	rs9395630	NA	upstream gene	GWAS	Open_Targets_22.09	Systolic blood pressure	1e-08	0.481
NA	rs9395630	NA	upstream gene	GWAS	Open_Targets_22.09	Smoking status (ever vs never smokers)	1e-08	-0.0204683
NA	rs9395630	NA	upstream gene	GWAS	Open_Targets_22.09	Educational attainment (years of education)	2e-08	0.0141
NA	rs9395630	NA	upstream gene	GWAS	Open_Targets_22.09	Past tobacco smoking	2.12e-08	0.0280482
NA	rs9395630	NA	upstream gene	GWAS	Open_Targets_22.09	Leg fat percentage (left)	2.32e-08	-0.11394
NA	rs9395630	NA	upstream gene	GWAS	FGR12_UKBB	Obesity	2.57e-08	-0.0551
NA	rs9395630	NA	upstream gene	GWAS	Open_Targets_22.09	Cognitive performance	2.97e-08	-0.02216
NA	rs9395630	NA	upstream gene	GWAS	Open_Targets_22.09	Trunk fat percentage	4.61e-08	-0.153987
NA	rs9637972	NA	intergenic	GWAS	Open_Targets_22.09	Weight	1.97e-27	0.418927
NA	rs9637972	NA	intergenic	GWAS	Open_Targets_22.09	Whole body fat mass	4.94e-24	0.257206
NA	rs9637972	NA	intergenic	GWAS	FinnGen_R12	Body-mass index, inverse-rank normalized	1.54e-22	-0.0292359
NA	rs9637972	NA	intergenic	GWAS	Open_Targets_22.09	Trunk fat mass	1.97e-22	0.138166
NA	rs9637972	NA	intergenic	GWAS	Open_Targets_22.09	Leg fat mass (right)	2.82e-22	0.0418246
NA	rs9637972	NA	intergenic	GWAS	FinnGen_R12	Weight, inverse-rank normalized	7.3e-20	-0.025476
NA	rs9637972	NA	intergenic	GWAS	Open_Targets_22.09	Leg predicted mass (left)	2.52e-19	-0.0398076
NA	rs9637972	NA	intergenic	GWAS	Open_Targets_22.09	Leg fat-free mass (left)	2.95e-19	-0.0423737
NA	rs9637972	NA	intergenic	GWAS	Open_Targets_22.09	Leg predicted mass (left)	5.86e-19	-0.0394006
NA	rs9637972	NA	intergenic	GWAS	Open_Targets_22.09	Leg fat-free mass (left)	6.81e-19	-0.0419412
NA	rs9637972	NA	intergenic	GWAS	Open_Targets_22.09	Weight	7.63e-19	-0.485518
NA	rs9637972	NA	intergenic	GWAS	Open_Targets_22.09	Weight	9.74e-19	-0.485543
NA	rs9637972	NA	intergenic	GWAS	Open_Targets_22.09	Leg fat-free mass (right)	1.04e-18	-0.0416191
NA	rs9637972	NA	intergenic	GWAS	Open_Targets_22.09	Leg predicted mass (right)	1.11e-18	-0.0389935
NA	rs9637972	NA	intergenic	GWAS	Open_Targets_22.09	Leg fat-free mass (right)	2.28e-18	-0.0412098
NA	rs9637972	NA	intergenic	GWAS	Open_Targets_22.09	Leg predicted mass (right)	2.38e-18	-0.0386169
NA	rs9637972	NA	intergenic	GWAS	Open_Targets_22.09	Basal metabolic rate	2.9e-18	-28.5131
NA	rs9637972	NA	intergenic	GWAS	Open_Targets_22.09	Weight	3.17e-18	-0.478747
NA	rs9637972	NA	intergenic	GWAS	Open_Targets_22.09	Externalizing behaviour (multivariate analysis)	7e-18	-0.015
NA	rs9637972	NA	intergenic	GWAS	Open_Targets_22.09	Basal metabolic rate	7.44e-18	-28.1847
NA	rs9637972	NA	intergenic	GWAS	Open_Targets_22.09	Waist circumference	1e-17	-0.396277
NA	rs9637972	NA	intergenic	GWAS	Open_Targets_22.09	Waist circumference	1.27e-17	-0.404069
NA	rs9637972	NA	intergenic	GWAS	Open_Targets_22.09	Age at first sexual intercourse	1.4e-17	0.0324
NA	rs9637972	NA	intergenic	GWAS	Open_Targets_22.09	Whole body water mass	8.23e-17	-0.149983
NA	rs9637972	NA	intergenic	GWAS	Open_Targets_22.09	Arm fat-free mass (left)	1.03e-16	-0.0152931
NA	rs9637972	NA	intergenic	GWAS	Open_Targets_22.09	Whole body fat-free mass	1.35e-16	-0.202202
NA	rs9637972	NA	intergenic	GWAS	Open_Targets_22.09	Arm predicted mass (left)	1.62e-16	-0.0142911
NA	rs9637972	NA	intergenic	GWAS	Open_Targets_22.09	Whole body water mass	1.75e-16	-0.148291
NA	rs9637972	NA	intergenic	GWAS	Open_Targets_22.09	Arm fat-free mass (left)	2.73e-16	-0.0150708
NA	rs9637972	NA	intergenic	GWAS	Open_Targets_22.09	Whole body fat-free mass	2.83e-16	-0.19993
NA	rs9637972	NA	intergenic	GWAS	Open_Targets_22.09	Arm predicted mass (left)	4.11e-16	-0.0140896
NA	rs9637972	NA	intergenic	GWAS	Open_Targets_22.09	Arm fat-free mass (right)	4e-15	-0.013431
NA	rs9637972	NA	intergenic	GWAS	Open_Targets_22.09	Arm fat mass (right)	4.58e-15	-0.0188312
NA	rs9637972	NA	intergenic	GWAS	Open_Targets_22.09	Arm fat mass (left)	4.65e-15	-0.0210376
NA	rs9637972	NA	intergenic	GWAS	Open_Targets_22.09	Body mass index (bmi)	4.71e-15	-0.144167
NA	rs9637972	NA	intergenic	GWAS	Open_Targets_22.09	Arm predicted mass (right)	5e-15	-0.0126213
NA	rs9637972	NA	intergenic	GWAS	Open_Targets_22.09	Body mass index (bmi)	6.37e-15	-0.144023
NA	rs9637972	NA	intergenic	GWAS	Open_Targets_22.09	Body mass index	8e-15	-0.0266274
NA	rs9637972	NA	intergenic	GWAS	Open_Targets_22.09	Systolic blood pressure	1.1e-14	0.0210743
NA	rs9637972	NA	intergenic	GWAS	Open_Targets_22.09	Arm fat-free mass (right)	1.22e-14	-0.0131951
NA	rs9637972	NA	intergenic	GWAS	Open_Targets_22.09	Arm predicted mass (right)	1.37e-14	-0.0124109
NA	rs9637972	NA	intergenic	GWAS	Open_Targets_22.09	Age at first sexual intercourse	1.5e-14	0.0264
NA	rs9637972	NA	intergenic	GWAS	Open_Targets_22.09	Diastolic blood pressure	2.7e-14	0.0207761
NA	rs9637972	NA	intergenic	GWAS	Open_Targets_22.09	Whole body fat mass	3.34e-14	-0.273724
NA	rs9637972	NA	intergenic	GWAS	Open_Targets_22.09	Leg fat mass (right)	3.43e-14	-0.0463433
NA	rs9637972	NA	intergenic	GWAS	Open_Targets_22.09	Leg fat mass (left)	4.76e-14	-0.0449745
NA	rs9637972	NA	intergenic	GWAS	Open_Targets_22.09	Hip circumference	1.03e-13	-0.264222
NA	rs9637972	NA	intergenic	GWAS	Open_Targets_22.09	Comparative body size at age 10	1.3e-13	-0.0196485
NA	rs9637972	NA	intergenic	GWAS	Open_Targets_22.09	Trunk predicted mass	1.7e-13	-0.0892637
NA	rs9637972	NA	intergenic	GWAS	Open_Targets_22.09	Trunk fat-free mass	2.39e-13	-0.092516
NA	rs9637972	NA	intergenic	GWAS	Open_Targets_22.09	Trunk fat mass	2.46e-13	-0.147288
NA	rs9637972	NA	intergenic	GWAS	Open_Targets_22.09	Trunk predicted mass	3.26e-13	-0.0880946
NA	rs9637972	NA	intergenic	GWAS	Open_Targets_22.09	Trunk fat-free mass	4.58e-13	-0.0912839
NA	rs9637972	NA	intergenic	GWAS	Open_Targets_22.09	Diastolic blood pressure	1.7e-12	0.0237822
NA	rs9637972	NA	intergenic	GWAS	FinnGen_MVP_UKBB_meta	Primary open-angle glaucoma, strict	2.88e-12	-0.0732
NA	rs9637972	NA	intergenic	GWAS	Open_Targets_22.09	Age at first sexual intercourse	3.6e-12	0.0394
NA	rs9637972	NA	intergenic	GWAS	Open_Targets_22.09	Comparative height size at age 10	6.01e-12	-0.0182104
NA	rs9637972	NA	intergenic	GWAS	Open_Targets_22.09	Systolic blood pressure	7.1e-12	0.0238144
NA	rs9637972	NA	intergenic	GWAS	Open_Targets_22.09	Comparative height size at age 10	8.93e-12	-0.0180596
NA	rs9637972	NA	intergenic	GWAS	Open_Targets_22.09	Impedance of leg (right)	1.54e-11	0.85094
NA	rs9637972	NA	intergenic	GWAS	FGR12_UKBB	Ever smoked	1.58e-11	-0.0356
NA	rs9637972	NA	intergenic	GWAS	Open_Targets_22.09	Age first had sexual intercourse	1.72e-11	0.120796
NA	rs9637972	NA	intergenic	GWAS	Open_Targets_22.09	Hand grip strength	6e-11	0.003
NA	rs9637972	NA	intergenic	GWAS	Open_Targets_22.09	Educational attainment (MTAG) [MTAG]	6e-11	0.0153
NA	rs9637972	NA	intergenic	GWAS	Open_Targets_22.09	Body mass index	1e-10	-0.0197
NA	rs9637972	NA	intergenic	GWAS	Open_Targets_22.09	Impedance of leg (left)	1.13e-10	0.812773
NA	rs9637972	NA	intergenic	GWAS	Open_Targets_22.09	Age at first sexual intercourse	1.7e-10	0.0329
NA	rs9637972	NA	intergenic	GWAS	Open_Targets_22.09	Cognitive performance (MTAG) [MTAG]	2e-10	0.026
NA	rs9637972	NA	intergenic	GWAS	Open_Targets_22.09	Body mass index	2e-10	0
NA	rs9637972	NA	intergenic	GWAS	Open_Targets_22.09	Systolic blood pressure	2e-10	0
NA	rs9637972	NA	intergenic	GWAS	FinnGen_MVP_UKBB_meta	Obesity	2.88e-10	-0.0299
NA	rs9637972	NA	intergenic	GWAS	FinnGen_MVP_UKBB_meta	Glaucoma	2.88e-10	-0.0377
NA	rs9637972	NA	intergenic	GWAS	Open_Targets_22.09	Biological sex	5e-10	-0.0184403
NA	rs9637972	NA	intergenic	GWAS	Open_Targets_22.09	Arm fat percentage (right)	5.62e-10	-0.180674
NA	rs9637972	NA	intergenic	GWAS	Open_Targets_22.09	Smoking initiation (ever regular vs never regular) (MTAG)	6e-10	-0.0123022
NA	rs9637972	NA	intergenic	GWAS	FinnGen_R12		9.23e-10	-0.0456711
NA	rs9637972	NA	intergenic	GWAS	Open_Targets_22.09	Attention deficit hyperactivity disorder (MTAG)	1e-09	-0.129054
NA	rs9637972	NA	intergenic	GWAS	Open_Targets_22.09	Arm fat percentage (left)	1.21e-09	-0.178688
NA	rs9637972	NA	intergenic	GWAS	Open_Targets_22.09	Impedance of whole body	1.76e-09	1.56608
NA	rs9637972	NA	intergenic	GWAS	Open_Targets_22.09	Cystatin C levels	2e-09	-0.0256
NA	rs9637972	NA	intergenic	GWAS	Open_Targets_22.09	Age first had sexual intercourse	4.46e-09	0.0912203
NA	rs9637972	NA	intergenic	GWAS	Open_Targets_22.09	Never | smoking status	4.47e-09	0.0453522
NA	rs9637972	NA	intergenic	GWAS	Open_Targets_22.09	Highest math class taken (MTAG) [MTAG]	5e-09	0.0157
NA	rs9637972	NA	intergenic	GWAS	Open_Targets_22.09	Past tobacco smoking	7.2e-09	0.0289779
NA	rs9637972	NA	intergenic	GWAS	Open_Targets_22.09	Vertex-wise cortical surface area	8e-09	0
NA	rs9637972	NA	intergenic	GWAS	Open_Targets_22.09	Never | smoking status	8.41e-09	0.044511
NA	rs9637972	NA	intergenic	GWAS	Open_Targets_22.09	Body fat percentage	8.73e-09	-0.141989
NA	rs9637972	NA	intergenic	GWAS	Open_Targets_22.09	Systolic blood pressure	1e-08	0.481
NA	rs9637972	NA	intergenic	GWAS	Open_Targets_22.09	Smoking status (ever vs never smokers)	1e-08	-0.0204683
NA	rs9637972	NA	intergenic	GWAS	Open_Targets_22.09	Educational attainment (years of education)	2e-08	0.0141
NA	rs9637972	NA	intergenic	GWAS	Open_Targets_22.09	Past tobacco smoking	2.02e-08	0.0281095
NA	rs9637972	NA	intergenic	GWAS	FGR12_UKBB	Obesity	2.24e-08	-0.0553
NA	rs9637972	NA	intergenic	GWAS	Open_Targets_22.09	Cognitive performance	2.97e-08	-0.02216
NA	rs9637972	NA	intergenic	GWAS	Open_Targets_22.09	Leg fat percentage (left)	3.13e-08	-0.11295
NA	rs9637972	NA	intergenic	GWAS	Open_Targets_22.09	Trunk fat percentage	4.95e-08	-0.15373
NA	rs9395631	NA	intergenic	GWAS	Open_Targets_22.09	Weight	1.97e-27	0.418927
NA	rs9395631	NA	intergenic	GWAS	Open_Targets_22.09	Weight	1.97e-27	0.418927
NA	rs9395631	NA	intergenic	GWAS	Open_Targets_22.09	Whole body fat mass	4.94e-24	0.257206
NA	rs9395631	NA	intergenic	GWAS	Open_Targets_22.09	Whole body fat mass	4.94e-24	0.257206
NA	rs9395631	NA	intergenic	GWAS	Open_Targets_22.09	Trunk fat mass	1.97e-22	0.138166
NA	rs9395631	NA	intergenic	GWAS	Open_Targets_22.09	Trunk fat mass	1.97e-22	0.138166
NA	rs9395631	NA	intergenic	GWAS	Open_Targets_22.09	Leg fat mass (right)	2.82e-22	0.0418246
NA	rs9395631	NA	intergenic	GWAS	Open_Targets_22.09	Leg fat mass (right)	2.82e-22	0.0418246
NA	rs9395631	NA	intergenic	GWAS	FinnGen_R12	Body-mass index, inverse-rank normalized	3.01e-22	-0.029036
NA	rs9395631	NA	intergenic	GWAS	FinnGen_R12	Body-mass index, inverse-rank normalized	3.01e-22	-0.029036
NA	rs9395631	NA	intergenic	GWAS	FinnGen_R12	Weight, inverse-rank normalized	1.34e-19	-0.0252956
NA	rs9395631	NA	intergenic	GWAS	FinnGen_R12	Weight, inverse-rank normalized	1.34e-19	-0.0252956
NA	rs9395631	NA	intergenic	GWAS	Open_Targets_22.09	Leg predicted mass (left)	2.52e-19	-0.0398076
NA	rs9395631	NA	intergenic	GWAS	Open_Targets_22.09	Leg predicted mass (left)	2.52e-19	-0.0398076
NA	rs9395631	NA	intergenic	GWAS	Open_Targets_22.09	Leg fat-free mass (left)	2.95e-19	-0.0423737
NA	rs9395631	NA	intergenic	GWAS	Open_Targets_22.09	Leg fat-free mass (left)	2.95e-19	-0.0423737
NA	rs9395631	NA	intergenic	GWAS	Open_Targets_22.09	Leg predicted mass (left)	6.08e-19	-0.0393764
NA	rs9395631	NA	intergenic	GWAS	Open_Targets_22.09	Leg predicted mass (left)	6.08e-19	-0.0393764
NA	rs9395631	NA	intergenic	GWAS	Open_Targets_22.09	Leg fat-free mass (left)	7.07e-19	-0.0419158
NA	rs9395631	NA	intergenic	GWAS	Open_Targets_22.09	Leg fat-free mass (left)	7.07e-19	-0.0419158
NA	rs9395631	NA	intergenic	GWAS	Open_Targets_22.09	Weight	7.81e-19	-0.48531
NA	rs9395631	NA	intergenic	GWAS	Open_Targets_22.09	Weight	7.81e-19	-0.48531
NA	rs9395631	NA	intergenic	GWAS	Open_Targets_22.09	Weight	9.74e-19	-0.485543
NA	rs9395631	NA	intergenic	GWAS	Open_Targets_22.09	Weight	9.74e-19	-0.485543
NA	rs9395631	NA	intergenic	GWAS	Open_Targets_22.09	Leg fat-free mass (right)	1.04e-18	-0.0416191
NA	rs9395631	NA	intergenic	GWAS	Open_Targets_22.09	Leg fat-free mass (right)	1.04e-18	-0.0416191
NA	rs9395631	NA	intergenic	GWAS	Open_Targets_22.09	Leg predicted mass (right)	1.11e-18	-0.0389935
NA	rs9395631	NA	intergenic	GWAS	Open_Targets_22.09	Leg predicted mass (right)	1.11e-18	-0.0389935
NA	rs9395631	NA	intergenic	GWAS	Open_Targets_22.09	Leg fat-free mass (right)	2.38e-18	-0.041179
NA	rs9395631	NA	intergenic	GWAS	Open_Targets_22.09	Leg fat-free mass (right)	2.38e-18	-0.041179
NA	rs9395631	NA	intergenic	GWAS	Open_Targets_22.09	Leg predicted mass (right)	2.5e-18	-0.0385868
NA	rs9395631	NA	intergenic	GWAS	Open_Targets_22.09	Leg predicted mass (right)	2.5e-18	-0.0385868
NA	rs9395631	NA	intergenic	GWAS	Open_Targets_22.09	Basal metabolic rate	2.9e-18	-28.5131
NA	rs9395631	NA	intergenic	GWAS	Open_Targets_22.09	Basal metabolic rate	2.9e-18	-28.5131
NA	rs9395631	NA	intergenic	GWAS	Open_Targets_22.09	Weight	3.27e-18	-0.478487
NA	rs9395631	NA	intergenic	GWAS	Open_Targets_22.09	Weight	3.27e-18	-0.478487
NA	rs9395631	NA	intergenic	GWAS	Open_Targets_22.09	Externalizing behaviour (multivariate analysis)	7e-18	-0.015
NA	rs9395631	NA	intergenic	GWAS	Open_Targets_22.09	Externalizing behaviour (multivariate analysis)	7e-18	-0.015
NA	rs9395631	NA	intergenic	GWAS	Open_Targets_22.09	Basal metabolic rate	7.75e-18	-28.165
NA	rs9395631	NA	intergenic	GWAS	Open_Targets_22.09	Basal metabolic rate	7.75e-18	-28.165
NA	rs9395631	NA	intergenic	GWAS	Open_Targets_22.09	Waist circumference	1.04e-17	-0.396026
NA	rs9395631	NA	intergenic	GWAS	Open_Targets_22.09	Waist circumference	1.04e-17	-0.396026
NA	rs9395631	NA	intergenic	GWAS	Open_Targets_22.09	Waist circumference	1.27e-17	-0.404069
NA	rs9395631	NA	intergenic	GWAS	Open_Targets_22.09	Waist circumference	1.27e-17	-0.404069
NA	rs9395631	NA	intergenic	GWAS	Open_Targets_22.09	Age at first sexual intercourse	1.4e-17	0.0324
NA	rs9395631	NA	intergenic	GWAS	Open_Targets_22.09	Age at first sexual intercourse	1.4e-17	0.0324
NA	rs9395631	NA	intergenic	GWAS	Open_Targets_22.09	Whole body water mass	8.23e-17	-0.149983
NA	rs9395631	NA	intergenic	GWAS	Open_Targets_22.09	Whole body water mass	8.23e-17	-0.149983
NA	rs9395631	NA	intergenic	GWAS	Open_Targets_22.09	Arm fat-free mass (left)	1.03e-16	-0.0152931
NA	rs9395631	NA	intergenic	GWAS	Open_Targets_22.09	Arm fat-free mass (left)	1.03e-16	-0.0152931
NA	rs9395631	NA	intergenic	GWAS	Open_Targets_22.09	Whole body fat-free mass	1.35e-16	-0.202202
NA	rs9395631	NA	intergenic	GWAS	Open_Targets_22.09	Whole body fat-free mass	1.35e-16	-0.202202
NA	rs9395631	NA	intergenic	GWAS	Open_Targets_22.09	Arm predicted mass (left)	1.62e-16	-0.0142911
NA	rs9395631	NA	intergenic	GWAS	Open_Targets_22.09	Arm predicted mass (left)	1.62e-16	-0.0142911
NA	rs9395631	NA	intergenic	GWAS	Open_Targets_22.09	Whole body water mass	1.83e-16	-0.148175
NA	rs9395631	NA	intergenic	GWAS	Open_Targets_22.09	Whole body water mass	1.83e-16	-0.148175
NA	rs9395631	NA	intergenic	GWAS	Open_Targets_22.09	Arm fat-free mass (left)	2.83e-16	-0.0150605
NA	rs9395631	NA	intergenic	GWAS	Open_Targets_22.09	Arm fat-free mass (left)	2.83e-16	-0.0150605
NA	rs9395631	NA	intergenic	GWAS	Open_Targets_22.09	Whole body fat-free mass	2.96e-16	-0.199776
NA	rs9395631	NA	intergenic	GWAS	Open_Targets_22.09	Whole body fat-free mass	2.96e-16	-0.199776
NA	rs9395631	NA	intergenic	GWAS	Open_Targets_22.09	Arm predicted mass (left)	4.25e-16	-0.0140805
NA	rs9395631	NA	intergenic	GWAS	Open_Targets_22.09	Arm predicted mass (left)	4.25e-16	-0.0140805
NA	rs9395631	NA	intergenic	GWAS	Open_Targets_22.09	Arm fat-free mass (right)	4e-15	-0.013431
NA	rs9395631	NA	intergenic	GWAS	Open_Targets_22.09	Arm fat-free mass (right)	4e-15	-0.013431
NA	rs9395631	NA	intergenic	GWAS	Open_Targets_22.09	Arm fat mass (right)	4.7e-15	-0.018821
NA	rs9395631	NA	intergenic	GWAS	Open_Targets_22.09	Arm fat mass (right)	4.7e-15	-0.018821
NA	rs9395631	NA	intergenic	GWAS	Open_Targets_22.09	Arm fat mass (left)	4.78e-15	-0.0210256
NA	rs9395631	NA	intergenic	GWAS	Open_Targets_22.09	Arm fat mass (left)	4.78e-15	-0.0210256
NA	rs9395631	NA	intergenic	GWAS	Open_Targets_22.09	Body mass index (bmi)	4.79e-15	-0.144105
NA	rs9395631	NA	intergenic	GWAS	Open_Targets_22.09	Body mass index (bmi)	4.79e-15	-0.144105
NA	rs9395631	NA	intergenic	GWAS	Open_Targets_22.09	Arm predicted mass (right)	5e-15	-0.0126213
NA	rs9395631	NA	intergenic	GWAS	Open_Targets_22.09	Arm predicted mass (right)	5e-15	-0.0126213
NA	rs9395631	NA	intergenic	GWAS	Open_Targets_22.09	Body mass index (bmi)	6.52e-15	-0.143949
NA	rs9395631	NA	intergenic	GWAS	Open_Targets_22.09	Body mass index (bmi)	6.52e-15	-0.143949
NA	rs9395631	NA	intergenic	GWAS	Open_Targets_22.09	Body mass index	8e-15	-0.0266274
NA	rs9395631	NA	intergenic	GWAS	Open_Targets_22.09	Body mass index	8e-15	-0.0266274
NA	rs9395631	NA	intergenic	GWAS	Open_Targets_22.09	Systolic blood pressure	1.1e-14	0.0210743
NA	rs9395631	NA	intergenic	GWAS	Open_Targets_22.09	Systolic blood pressure	1.1e-14	0.0210743
NA	rs9395631	NA	intergenic	GWAS	Open_Targets_22.09	Arm fat-free mass (right)	1.27e-14	-0.0131851
NA	rs9395631	NA	intergenic	GWAS	Open_Targets_22.09	Arm fat-free mass (right)	1.27e-14	-0.0131851
NA	rs9395631	NA	intergenic	GWAS	Open_Targets_22.09	Age at first sexual intercourse	1.4e-14	0.0264
NA	rs9395631	NA	intergenic	GWAS	Open_Targets_22.09	Age at first sexual intercourse	1.4e-14	0.0264
NA	rs9395631	NA	intergenic	GWAS	Open_Targets_22.09	Arm predicted mass (right)	1.42e-14	-0.0124024
NA	rs9395631	NA	intergenic	GWAS	Open_Targets_22.09	Arm predicted mass (right)	1.42e-14	-0.0124024
NA	rs9395631	NA	intergenic	GWAS	Open_Targets_22.09	Diastolic blood pressure	2.7e-14	0.0207761
NA	rs9395631	NA	intergenic	GWAS	Open_Targets_22.09	Diastolic blood pressure	2.7e-14	0.0207761
NA	rs9395631	NA	intergenic	GWAS	Open_Targets_22.09	Whole body fat mass	3.39e-14	-0.273628
NA	rs9395631	NA	intergenic	GWAS	Open_Targets_22.09	Whole body fat mass	3.39e-14	-0.273628
NA	rs9395631	NA	intergenic	GWAS	Open_Targets_22.09	Leg fat mass (right)	3.49e-14	-0.0463229
NA	rs9395631	NA	intergenic	GWAS	Open_Targets_22.09	Leg fat mass (right)	3.49e-14	-0.0463229
NA	rs9395631	NA	intergenic	GWAS	Open_Targets_22.09	Leg fat mass (left)	4.86e-14	-0.0449521
NA	rs9395631	NA	intergenic	GWAS	Open_Targets_22.09	Leg fat mass (left)	4.86e-14	-0.0449521
NA	rs9395631	NA	intergenic	GWAS	Open_Targets_22.09	Hip circumference	1.04e-13	-0.264139
NA	rs9395631	NA	intergenic	GWAS	Open_Targets_22.09	Hip circumference	1.04e-13	-0.264139
NA	rs9395631	NA	intergenic	GWAS	Open_Targets_22.09	Comparative body size at age 10	1.35e-13	-0.0196316
NA	rs9395631	NA	intergenic	GWAS	Open_Targets_22.09	Comparative body size at age 10	1.35e-13	-0.0196316
NA	rs9395631	NA	intergenic	GWAS	Open_Targets_22.09	Trunk predicted mass	1.7e-13	-0.0892637
NA	rs9395631	NA	intergenic	GWAS	Open_Targets_22.09	Trunk predicted mass	1.7e-13	-0.0892637
NA	rs9395631	NA	intergenic	GWAS	Open_Targets_22.09	Trunk fat-free mass	2.39e-13	-0.092516
NA	rs9395631	NA	intergenic	GWAS	Open_Targets_22.09	Trunk fat-free mass	2.39e-13	-0.092516
NA	rs9395631	NA	intergenic	GWAS	Open_Targets_22.09	Trunk fat mass	2.48e-13	-0.147242
NA	rs9395631	NA	intergenic	GWAS	Open_Targets_22.09	Trunk fat mass	2.48e-13	-0.147242
NA	rs9395631	NA	intergenic	GWAS	Open_Targets_22.09	Trunk predicted mass	3.39e-13	-0.0880163
NA	rs9395631	NA	intergenic	GWAS	Open_Targets_22.09	Trunk predicted mass	3.39e-13	-0.0880163
NA	rs9395631	NA	intergenic	GWAS	Open_Targets_22.09	Trunk fat-free mass	4.77e-13	-0.0912037
NA	rs9395631	NA	intergenic	GWAS	Open_Targets_22.09	Trunk fat-free mass	4.77e-13	-0.0912037
NA	rs9395631	NA	intergenic	GWAS	Open_Targets_22.09	Diastolic blood pressure	1.7e-12	0.0237822
NA	rs9395631	NA	intergenic	GWAS	Open_Targets_22.09	Diastolic blood pressure	1.7e-12	0.0237822
NA	rs9395631	NA	intergenic	GWAS	FinnGen_MVP_UKBB_meta	Primary open-angle glaucoma, strict	3.31e-12	-0.073
NA	rs9395631	NA	intergenic	GWAS	FinnGen_MVP_UKBB_meta	Primary open-angle glaucoma, strict	3.31e-12	-0.073
NA	rs9395631	NA	intergenic	GWAS	Open_Targets_22.09	Age at first sexual intercourse	3.6e-12	0.0394
NA	rs9395631	NA	intergenic	GWAS	Open_Targets_22.09	Age at first sexual intercourse	3.6e-12	0.0394
NA	rs9395631	NA	intergenic	GWAS	Open_Targets_22.09	Comparative height size at age 10	6.01e-12	-0.0182104
NA	rs9395631	NA	intergenic	GWAS	Open_Targets_22.09	Comparative height size at age 10	6.01e-12	-0.0182104
NA	rs9395631	NA	intergenic	GWAS	Open_Targets_22.09	Systolic blood pressure	7.1e-12	0.0238144
NA	rs9395631	NA	intergenic	GWAS	Open_Targets_22.09	Systolic blood pressure	7.1e-12	0.0238144
NA	rs9395631	NA	intergenic	GWAS	Open_Targets_22.09	Comparative height size at age 10	9.15e-12	-0.0180477
NA	rs9395631	NA	intergenic	GWAS	Open_Targets_22.09	Comparative height size at age 10	9.15e-12	-0.0180477
NA	rs9395631	NA	intergenic	GWAS	FGR12_UKBB	Ever smoked	1.58e-11	-0.0355
NA	rs9395631	NA	intergenic	GWAS	FGR12_UKBB	Ever smoked	1.58e-11	-0.0355
NA	rs9395631	NA	intergenic	GWAS	Open_Targets_22.09	Impedance of leg (right)	1.62e-11	0.849976
NA	rs9395631	NA	intergenic	GWAS	Open_Targets_22.09	Impedance of leg (right)	1.62e-11	0.849976
NA	rs9395631	NA	intergenic	GWAS	Open_Targets_22.09	Age first had sexual intercourse	1.72e-11	0.120796
NA	rs9395631	NA	intergenic	GWAS	Open_Targets_22.09	Age first had sexual intercourse	1.72e-11	0.120796
NA	rs9395631	NA	intergenic	GWAS	Open_Targets_22.09	Hand grip strength	6e-11	0.003
NA	rs9395631	NA	intergenic	GWAS	Open_Targets_22.09	Educational attainment (MTAG) [MTAG]	6e-11	0.0153
NA	rs9395631	NA	intergenic	GWAS	Open_Targets_22.09	Hand grip strength	6e-11	0.003
NA	rs9395631	NA	intergenic	GWAS	Open_Targets_22.09	Educational attainment (MTAG) [MTAG]	6e-11	0.0153
NA	rs9395631	NA	intergenic	GWAS	Open_Targets_22.09	Body mass index	1e-10	-0.0197
NA	rs9395631	NA	intergenic	GWAS	Open_Targets_22.09	Body mass index	1e-10	-0.0197
NA	rs9395631	NA	intergenic	GWAS	Open_Targets_22.09	Impedance of leg (left)	1.15e-10	0.812161
NA	rs9395631	NA	intergenic	GWAS	Open_Targets_22.09	Impedance of leg (left)	1.15e-10	0.812161
NA	rs9395631	NA	intergenic	GWAS	Open_Targets_22.09	Age at first sexual intercourse	1.7e-10	0.0329
NA	rs9395631	NA	intergenic	GWAS	Open_Targets_22.09	Age at first sexual intercourse	1.7e-10	0.0329
NA	rs9395631	NA	intergenic	GWAS	Open_Targets_22.09	Cognitive performance (MTAG) [MTAG]	2e-10	0.026
NA	rs9395631	NA	intergenic	GWAS	Open_Targets_22.09	Body mass index	2e-10	0
NA	rs9395631	NA	intergenic	GWAS	Open_Targets_22.09	Systolic blood pressure	2e-10	0
NA	rs9395631	NA	intergenic	GWAS	Open_Targets_22.09	Cognitive performance (MTAG) [MTAG]	2e-10	0.026
NA	rs9395631	NA	intergenic	GWAS	Open_Targets_22.09	Body mass index	2e-10	0
NA	rs9395631	NA	intergenic	GWAS	Open_Targets_22.09	Systolic blood pressure	2e-10	0
NA	rs9395631	NA	intergenic	GWAS	FinnGen_MVP_UKBB_meta	Glaucoma	3.02e-10	-0.0377
NA	rs9395631	NA	intergenic	GWAS	FinnGen_MVP_UKBB_meta	Glaucoma	3.02e-10	-0.0377
NA	rs9395631	NA	intergenic	GWAS	FinnGen_MVP_UKBB_meta	Obesity	3.09e-10	-0.0299
NA	rs9395631	NA	intergenic	GWAS	FinnGen_MVP_UKBB_meta	Obesity	3.09e-10	-0.0299
NA	rs9395631	NA	intergenic	GWAS	Open_Targets_22.09	Biological sex	5e-10	-0.0184403
NA	rs9395631	NA	intergenic	GWAS	Open_Targets_22.09	Biological sex	5e-10	-0.0184403
NA	rs9395631	NA	intergenic	GWAS	Open_Targets_22.09	Arm fat percentage (right)	5.71e-10	-0.180575
NA	rs9395631	NA	intergenic	GWAS	Open_Targets_22.09	Arm fat percentage (right)	5.71e-10	-0.180575
NA	rs9395631	NA	intergenic	GWAS	Open_Targets_22.09	Smoking initiation (ever regular vs never regular) (MTAG)	6e-10	-0.0123022
NA	rs9395631	NA	intergenic	GWAS	Open_Targets_22.09	Smoking initiation (ever regular vs never regular) (MTAG)	6e-10	-0.0123022
NA	rs9395631	NA	intergenic	GWAS	Open_Targets_22.09	Attention deficit hyperactivity disorder (MTAG)	1e-09	-0.129054
NA	rs9395631	NA	intergenic	GWAS	Open_Targets_22.09	Attention deficit hyperactivity disorder (MTAG)	1e-09	-0.129054
NA	rs9395631	NA	intergenic	GWAS	FinnGen_R12		1.03e-09	-0.0455474
NA	rs9395631	NA	intergenic	GWAS	FinnGen_R12		1.03e-09	-0.0455474
NA	rs9395631	NA	intergenic	GWAS	Open_Targets_22.09	Arm fat percentage (left)	1.24e-09	-0.178569
NA	rs9395631	NA	intergenic	GWAS	Open_Targets_22.09	Arm fat percentage (left)	1.24e-09	-0.178569
NA	rs9395631	NA	intergenic	GWAS	Open_Targets_22.09	Impedance of whole body	1.81e-09	1.56481
NA	rs9395631	NA	intergenic	GWAS	Open_Targets_22.09	Impedance of whole body	1.81e-09	1.56481
NA	rs9395631	NA	intergenic	GWAS	Open_Targets_22.09	Cystatin C levels	2e-09	-0.0256
NA	rs9395631	NA	intergenic	GWAS	Open_Targets_22.09	Cystatin C levels	2e-09	-0.0256
NA	rs9395631	NA	intergenic	GWAS	Open_Targets_22.09	Age first had sexual intercourse	4.46e-09	0.0912081
NA	rs9395631	NA	intergenic	GWAS	Open_Targets_22.09	Age first had sexual intercourse	4.46e-09	0.0912081
NA	rs9395631	NA	intergenic	GWAS	Open_Targets_22.09	Never | smoking status	4.47e-09	0.0453522
NA	rs9395631	NA	intergenic	GWAS	Open_Targets_22.09	Never | smoking status	4.47e-09	0.0453522
NA	rs9395631	NA	intergenic	GWAS	Open_Targets_22.09	Highest math class taken (MTAG) [MTAG]	5e-09	0.0157
NA	rs9395631	NA	intergenic	GWAS	Open_Targets_22.09	Highest math class taken (MTAG) [MTAG]	5e-09	0.0157
NA	rs9395631	NA	intergenic	GWAS	Open_Targets_22.09	Past tobacco smoking	7.2e-09	0.0289779
NA	rs9395631	NA	intergenic	GWAS	Open_Targets_22.09	Past tobacco smoking	7.2e-09	0.0289779
NA	rs9395631	NA	intergenic	GWAS	Open_Targets_22.09	Vertex-wise cortical surface area	8e-09	0
NA	rs9395631	NA	intergenic	GWAS	Open_Targets_22.09	Vertex-wise cortical surface area	8e-09	0
NA	rs9395631	NA	intergenic	GWAS	Open_Targets_22.09	Never | smoking status	8.18e-09	0.0445408
NA	rs9395631	NA	intergenic	GWAS	Open_Targets_22.09	Never | smoking status	8.18e-09	0.0445408
NA	rs9395631	NA	intergenic	GWAS	Open_Targets_22.09	Body fat percentage	8.79e-09	-0.141939
NA	rs9395631	NA	intergenic	GWAS	Open_Targets_22.09	Body fat percentage	8.79e-09	-0.141939
NA	rs9395631	NA	intergenic	GWAS	Open_Targets_22.09	Systolic blood pressure	1e-08	0.481
NA	rs9395631	NA	intergenic	GWAS	Open_Targets_22.09	Smoking status (ever vs never smokers)	1e-08	-0.0204683
NA	rs9395631	NA	intergenic	GWAS	Open_Targets_22.09	Systolic blood pressure	1e-08	0.481
NA	rs9395631	NA	intergenic	GWAS	Open_Targets_22.09	Smoking status (ever vs never smokers)	1e-08	-0.0204683
NA	rs9395631	NA	intergenic	GWAS	Open_Targets_22.09	Past tobacco smoking	1.95e-08	0.0281361
NA	rs9395631	NA	intergenic	GWAS	Open_Targets_22.09	Past tobacco smoking	1.95e-08	0.0281361
NA	rs9395631	NA	intergenic	GWAS	Open_Targets_22.09	Educational attainment (years of education)	2e-08	0.0141
NA	rs9395631	NA	intergenic	GWAS	Open_Targets_22.09	Educational attainment (years of education)	2e-08	0.0141
NA	rs9395631	NA	intergenic	GWAS	FGR12_UKBB	Obesity	2.4e-08	-0.0552
NA	rs9395631	NA	intergenic	GWAS	FGR12_UKBB	Obesity	2.4e-08	-0.0552
NA	rs9395631	NA	intergenic	GWAS	Open_Targets_22.09	Cognitive performance	2.97e-08	-0.02216
NA	rs9395631	NA	intergenic	GWAS	Open_Targets_22.09	Cognitive performance	2.97e-08	-0.02216
NA	rs9395631	NA	intergenic	GWAS	Open_Targets_22.09	Leg fat percentage (left)	3.16e-08	-0.112898
NA	rs9395631	NA	intergenic	GWAS	Open_Targets_22.09	Leg fat percentage (left)	3.16e-08	-0.112898
NA	rs9395631	NA	intergenic	GWAS	Open_Targets_22.09	Trunk fat percentage	4.98e-08	-0.15368
NA	rs9395631	NA	intergenic	GWAS	Open_Targets_22.09	Trunk fat percentage	4.98e-08	-0.15368
NA	rs75803229	NA	intergenic	GWAS	Open_Targets_22.09	Weight	1.97e-27	0.418927
NA	rs75803229	NA	intergenic	GWAS	Open_Targets_22.09	Whole body fat mass	4.94e-24	0.257206
NA	rs75803229	NA	intergenic	GWAS	FinnGen_R12	Body-mass index, inverse-rank normalized	1.63e-22	-0.0292257
NA	rs75803229	NA	intergenic	GWAS	Open_Targets_22.09	Trunk fat mass	1.97e-22	0.138166
NA	rs75803229	NA	intergenic	GWAS	Open_Targets_22.09	Leg fat mass (right)	2.82e-22	0.0418246
NA	rs75803229	NA	intergenic	GWAS	FinnGen_R12	Weight, inverse-rank normalized	7.77e-20	-0.0254624
NA	rs75803229	NA	intergenic	GWAS	Open_Targets_22.09	Leg predicted mass (left)	2.52e-19	-0.0398076
NA	rs75803229	NA	intergenic	GWAS	Open_Targets_22.09	Leg fat-free mass (left)	2.95e-19	-0.0423737
NA	rs75803229	NA	intergenic	GWAS	Open_Targets_22.09	Leg predicted mass (left)	6.28e-19	-0.0393271
NA	rs75803229	NA	intergenic	GWAS	Open_Targets_22.09	Weight	7.34e-19	-0.485269
NA	rs75803229	NA	intergenic	GWAS	Open_Targets_22.09	Leg fat-free mass (left)	7.47e-19	-0.0418508
NA	rs75803229	NA	intergenic	GWAS	Open_Targets_22.09	Weight	9.74e-19	-0.485543
NA	rs75803229	NA	intergenic	GWAS	Open_Targets_22.09	Leg fat-free mass (right)	1.04e-18	-0.0416191
NA	rs75803229	NA	intergenic	GWAS	Open_Targets_22.09	Leg predicted mass (right)	1.11e-18	-0.0389935
NA	rs75803229	NA	intergenic	GWAS	Open_Targets_22.09	Leg fat-free mass (right)	2.86e-18	-0.0410472
NA	rs75803229	NA	intergenic	GWAS	Open_Targets_22.09	Basal metabolic rate	2.9e-18	-28.5131
NA	rs75803229	NA	intergenic	GWAS	Open_Targets_22.09	Leg predicted mass (right)	2.98e-18	-0.0384667
NA	rs75803229	NA	intergenic	GWAS	Open_Targets_22.09	Weight	3e-18	-0.478617
NA	rs75803229	NA	intergenic	GWAS	Open_Targets_22.09	Externalizing behaviour (multivariate analysis)	7e-18	-0.015
NA	rs75803229	NA	intergenic	GWAS	Open_Targets_22.09	Basal metabolic rate	7.39e-18	-28.1588
NA	rs75803229	NA	intergenic	GWAS	Open_Targets_22.09	Waist circumference	9.88e-18	-0.39595
NA	rs75803229	NA	intergenic	GWAS	Open_Targets_22.09	Waist circumference	1.27e-17	-0.404069
NA	rs75803229	NA	intergenic	GWAS	Open_Targets_22.09	Age at first sexual intercourse	1.4e-17	0.0324
NA	rs75803229	NA	intergenic	GWAS	Open_Targets_22.09	Whole body water mass	8.23e-17	-0.149983
NA	rs75803229	NA	intergenic	GWAS	Open_Targets_22.09	Arm fat-free mass (left)	1.03e-16	-0.0152931
NA	rs75803229	NA	intergenic	GWAS	Open_Targets_22.09	Whole body fat-free mass	1.35e-16	-0.202202
NA	rs75803229	NA	intergenic	GWAS	Open_Targets_22.09	Arm predicted mass (left)	1.62e-16	-0.0142911
NA	rs75803229	NA	intergenic	GWAS	Open_Targets_22.09	Whole body water mass	1.89e-16	-0.147979
NA	rs75803229	NA	intergenic	GWAS	Open_Targets_22.09	Arm fat-free mass (left)	2.72e-16	-0.0150567
NA	rs75803229	NA	intergenic	GWAS	Open_Targets_22.09	Whole body fat-free mass	3.03e-16	-0.199536
NA	rs75803229	NA	intergenic	GWAS	Open_Targets_22.09	Arm predicted mass (left)	4.37e-16	-0.0140624
NA	rs75803229	NA	intergenic	GWAS	Open_Targets_22.09	Arm fat-free mass (right)	4e-15	-0.013431
NA	rs75803229	NA	intergenic	GWAS	Open_Targets_22.09	Body mass index (bmi)	4.45e-15	-0.144153
NA	rs75803229	NA	intergenic	GWAS	Open_Targets_22.09	Arm fat mass (right)	4.86e-15	-0.0187944
NA	rs75803229	NA	intergenic	GWAS	Open_Targets_22.09	Arm predicted mass (right)	5e-15	-0.0126213
NA	rs75803229	NA	intergenic	GWAS	Open_Targets_22.09	Arm fat mass (left)	5.19e-15	-0.02098
NA	rs75803229	NA	intergenic	GWAS	Open_Targets_22.09	Body mass index (bmi)	5.92e-15	-0.144052
NA	rs75803229	NA	intergenic	GWAS	Open_Targets_22.09	Body mass index	8e-15	-0.0266274
NA	rs75803229	NA	intergenic	GWAS	Open_Targets_22.09	Age at first sexual intercourse	8.8e-15	0.0266
NA	rs75803229	NA	intergenic	GWAS	Open_Targets_22.09	Systolic blood pressure	1.1e-14	0.0210743
NA	rs75803229	NA	intergenic	GWAS	Open_Targets_22.09	Arm fat-free mass (right)	1.14e-14	-0.0131963
NA	rs75803229	NA	intergenic	GWAS	Open_Targets_22.09	Arm predicted mass (right)	1.22e-14	-0.0124231
NA	rs75803229	NA	intergenic	GWAS	Open_Targets_22.09	Diastolic blood pressure	2.7e-14	0.0207761
NA	rs75803229	NA	intergenic	GWAS	Open_Targets_22.09	Whole body fat mass	2.94e-14	-0.274059
NA	rs75803229	NA	intergenic	GWAS	Open_Targets_22.09	Leg fat mass (right)	3.01e-14	-0.0464022
NA	rs75803229	NA	intergenic	GWAS	Open_Targets_22.09	Leg fat mass (left)	4.35e-14	-0.0450003
NA	rs75803229	NA	intergenic	GWAS	Open_Targets_22.09	Hip circumference	9.85e-14	-0.264174
NA	rs75803229	NA	intergenic	GWAS	Open_Targets_22.09	Comparative body size at age 10	1.63e-13	-0.0195471
NA	rs75803229	NA	intergenic	GWAS	Open_Targets_22.09	Trunk predicted mass	1.7e-13	-0.0892637
NA	rs75803229	NA	intergenic	GWAS	Open_Targets_22.09	Trunk fat mass	2.12e-13	-0.147545
NA	rs75803229	NA	intergenic	GWAS	Open_Targets_22.09	Trunk fat-free mass	2.39e-13	-0.092516
NA	rs75803229	NA	intergenic	GWAS	Open_Targets_22.09	Trunk predicted mass	3.39e-13	-0.0879406
NA	rs75803229	NA	intergenic	GWAS	Open_Targets_22.09	Trunk fat-free mass	4.69e-13	-0.0911521
NA	rs75803229	NA	intergenic	GWAS	Open_Targets_22.09	Hemoglobin concentration	6e-13	0
NA	rs75803229	NA	intergenic	GWAS	Open_Targets_22.09	Diastolic blood pressure	1.7e-12	0.0237822
NA	rs75803229	NA	intergenic	GWAS	Open_Targets_22.09	Age at first sexual intercourse	3.6e-12	0.0394
NA	rs75803229	NA	intergenic	GWAS	Open_Targets_22.09	Comparative height size at age 10	6.01e-12	-0.0182104
NA	rs75803229	NA	intergenic	GWAS	Open_Targets_22.09	Systolic blood pressure	7.1e-12	0.0238144
NA	rs75803229	NA	intergenic	GWAS	Open_Targets_22.09	Comparative height size at age 10	1.11e-11	-0.0179577
NA	rs75803229	NA	intergenic	GWAS	Open_Targets_22.09	Age first had sexual intercourse	1.72e-11	0.120796
NA	rs75803229	NA	intergenic	GWAS	FGR12_UKBB	Ever smoked	2.51e-11	-0.0353
NA	rs75803229	NA	intergenic	GWAS	Open_Targets_22.09	Impedance of leg (right)	2.99e-11	0.837941
NA	rs75803229	NA	intergenic	GWAS	FinnGen_MVP_UKBB_meta	Primary open-angle glaucoma, strict	4.57e-11	-0.0664
NA	rs75803229	NA	intergenic	GWAS	Open_Targets_22.09	Hand grip strength	6e-11	0.003
NA	rs75803229	NA	intergenic	GWAS	Open_Targets_22.09	Educational attainment (MTAG) [MTAG]	6e-11	0.0153
NA	rs75803229	NA	intergenic	GWAS	Open_Targets_22.09	Body mass index	1e-10	-0.0197
NA	rs75803229	NA	intergenic	GWAS	Open_Targets_22.09	Age at first sexual intercourse	1.1e-10	0.0332
NA	rs75803229	NA	intergenic	GWAS	Open_Targets_22.09	Impedance of leg (left)	1.81e-10	0.802853
NA	rs75803229	NA	intergenic	GWAS	Open_Targets_22.09	Cognitive performance (MTAG) [MTAG]	2e-10	0.026
NA	rs75803229	NA	intergenic	GWAS	Open_Targets_22.09	Body mass index	2e-10	0
NA	rs75803229	NA	intergenic	GWAS	Open_Targets_22.09	Systolic blood pressure	2e-10	0
NA	rs75803229	NA	intergenic	GWAS	FinnGen_MVP_UKBB_meta	Glaucoma	2.57e-10	-0.0367
NA	rs75803229	NA	intergenic	GWAS	Open_Targets_22.09	Biological sex	5e-10	-0.0184403
NA	rs75803229	NA	intergenic	GWAS	Open_Targets_22.09	Arm fat percentage (right)	5.54e-10	-0.180559
NA	rs75803229	NA	intergenic	GWAS	Open_Targets_22.09	Smoking initiation (ever regular vs never regular) (MTAG)	6e-10	-0.0123022
NA	rs75803229	NA	intergenic	GWAS	FinnGen_R12		9.66e-10	-0.045626
NA	rs75803229	NA	intergenic	GWAS	Open_Targets_22.09	Attention deficit hyperactivity disorder (MTAG)	1e-09	-0.129054
NA	rs75803229	NA	intergenic	GWAS	Open_Targets_22.09	Arm fat percentage (left)	1.2e-09	-0.178554
NA	rs75803229	NA	intergenic	GWAS	Open_Targets_22.09	Cystatin C levels	2e-09	-0.0256
NA	rs75803229	NA	intergenic	GWAS	Open_Targets_22.09	Impedance of whole body	2.05e-09	1.55806
NA	rs75803229	NA	intergenic	GWAS	FinnGen_MVP_UKBB_meta	Obesity	3.47e-09	-0.0275
NA	rs75803229	NA	intergenic	GWAS	Open_Targets_22.09	Age first had sexual intercourse	3.68e-09	0.0916178
NA	rs75803229	NA	intergenic	GWAS	Open_Targets_22.09	Never | smoking status	4.47e-09	0.0453522
NA	rs75803229	NA	intergenic	GWAS	Open_Targets_22.09	Highest math class taken (MTAG) [MTAG]	5e-09	0.0157
NA	rs75803229	NA	intergenic	GWAS	Open_Targets_22.09	Past tobacco smoking	7.2e-09	0.0289779
NA	rs75803229	NA	intergenic	GWAS	Open_Targets_22.09	Body fat percentage	7.6e-09	-0.142426
NA	rs75803229	NA	intergenic	GWAS	Open_Targets_22.09	Vertex-wise cortical surface area	8e-09	0
NA	rs75803229	NA	intergenic	GWAS	Open_Targets_22.09	Never | smoking status	8.97e-09	0.0443828
NA	rs75803229	NA	intergenic	GWAS	Open_Targets_22.09	Systolic blood pressure	1e-08	0.481
NA	rs75803229	NA	intergenic	GWAS	Open_Targets_22.09	Smoking status (ever vs never smokers)	1e-08	-0.0204683
NA	rs75803229	NA	intergenic	GWAS	Open_Targets_22.09	Educational attainment (years of education)	2e-08	0.0141
NA	rs75803229	NA	intergenic	GWAS	Open_Targets_22.09	Past tobacco smoking	2.02e-08	0.0280814
NA	rs75803229	NA	intergenic	GWAS	Open_Targets_22.09	Leg fat percentage (left)	2.37e-08	-0.113825
NA	rs75803229	NA	intergenic	GWAS	FGR12_UKBB	Obesity	2.51e-08	-0.0551
NA	rs75803229	NA	intergenic	GWAS	Open_Targets_22.09	Cognitive performance	2.97e-08	-0.02216
NA	rs75803229	NA	intergenic	GWAS	Open_Targets_22.09	Trunk fat percentage	4.66e-08	-0.153879
NA	rs16880733	NA	intergenic	GWAS	Open_Targets_22.09	Weight	1.97e-27	0.418927
NA	rs16880733	NA	intergenic	GWAS	Open_Targets_22.09	Whole body fat mass	4.94e-24	0.257206
NA	rs16880733	NA	intergenic	GWAS	FinnGen_R12	Body-mass index, inverse-rank normalized	1.58e-22	-0.029228
NA	rs16880733	NA	intergenic	GWAS	Open_Targets_22.09	Trunk fat mass	1.97e-22	0.138166
NA	rs16880733	NA	intergenic	GWAS	Open_Targets_22.09	Leg fat mass (right)	2.82e-22	0.0418246
NA	rs16880733	NA	intergenic	GWAS	FinnGen_R12	Weight, inverse-rank normalized	7.46e-20	-0.0254694
NA	rs16880733	NA	intergenic	GWAS	Open_Targets_22.09	Leg predicted mass (left)	2.52e-19	-0.0398076
NA	rs16880733	NA	intergenic	GWAS	Open_Targets_22.09	Leg fat-free mass (left)	2.95e-19	-0.0423737
NA	rs16880733	NA	intergenic	GWAS	Open_Targets_22.09	Leg predicted mass (left)	6.51e-19	-0.0393354
NA	rs16880733	NA	intergenic	GWAS	Open_Targets_22.09	Leg fat-free mass (left)	7.56e-19	-0.0418723
NA	rs16880733	NA	intergenic	GWAS	Open_Targets_22.09	Weight	8.07e-19	-0.485014
NA	rs16880733	NA	intergenic	GWAS	Open_Targets_22.09	Weight	9.74e-19	-0.485543
NA	rs16880733	NA	intergenic	GWAS	Open_Targets_22.09	Leg fat-free mass (right)	1.04e-18	-0.0416191
NA	rs16880733	NA	intergenic	GWAS	Open_Targets_22.09	Leg predicted mass (right)	1.11e-18	-0.0389935
NA	rs16880733	NA	intergenic	GWAS	Open_Targets_22.09	Leg fat-free mass (right)	2.56e-18	-0.0411323
NA	rs16880733	NA	intergenic	GWAS	Open_Targets_22.09	Leg predicted mass (right)	2.7e-18	-0.0385417
NA	rs16880733	NA	intergenic	GWAS	Open_Targets_22.09	Basal metabolic rate	2.9e-18	-28.5131
NA	rs16880733	NA	intergenic	GWAS	Open_Targets_22.09	Weight	3.41e-18	-0.478137
NA	rs16880733	NA	intergenic	GWAS	Open_Targets_22.09	Externalizing behaviour (multivariate analysis)	7e-18	-0.015
NA	rs16880733	NA	intergenic	GWAS	Open_Targets_22.09	Basal metabolic rate	8.23e-18	-28.1375
NA	rs16880733	NA	intergenic	GWAS	Open_Targets_22.09	Waist circumference	1.08e-17	-0.395733
NA	rs16880733	NA	intergenic	GWAS	Open_Targets_22.09	Waist circumference	1.27e-17	-0.404069
NA	rs16880733	NA	intergenic	GWAS	Open_Targets_22.09	Age at first sexual intercourse	1.4e-17	0.0324
NA	rs16880733	NA	intergenic	GWAS	Open_Targets_22.09	Whole body water mass	8.23e-17	-0.149983
NA	rs16880733	NA	intergenic	GWAS	Open_Targets_22.09	Arm fat-free mass (left)	1.03e-16	-0.0152931
NA	rs16880733	NA	intergenic	GWAS	Open_Targets_22.09	Whole body fat-free mass	1.35e-16	-0.202202
NA	rs16880733	NA	intergenic	GWAS	Open_Targets_22.09	Arm predicted mass (left)	1.62e-16	-0.0142911
NA	rs16880733	NA	intergenic	GWAS	Open_Targets_22.09	Whole body water mass	1.95e-16	-0.14801
NA	rs16880733	NA	intergenic	GWAS	Open_Targets_22.09	Arm fat-free mass (left)	2.94e-16	-0.0150494
NA	rs16880733	NA	intergenic	GWAS	Open_Targets_22.09	Whole body fat-free mass	3.14e-16	-0.199558
NA	rs16880733	NA	intergenic	GWAS	Open_Targets_22.09	Arm predicted mass (left)	4.42e-16	-0.0140696
NA	rs16880733	NA	intergenic	GWAS	Open_Targets_22.09	Arm fat-free mass (right)	4e-15	-0.013431
NA	rs16880733	NA	intergenic	GWAS	Open_Targets_22.09	Arm fat mass (right)	4.87e-15	-0.0188067
NA	rs16880733	NA	intergenic	GWAS	Open_Targets_22.09	Body mass index (bmi)	4.93e-15	-0.144014
NA	rs16880733	NA	intergenic	GWAS	Open_Targets_22.09	Arm fat mass (left)	4.97e-15	-0.0210083
NA	rs16880733	NA	intergenic	GWAS	Open_Targets_22.09	Arm predicted mass (right)	5e-15	-0.0126213
NA	rs16880733	NA	intergenic	GWAS	Open_Targets_22.09	Body mass index (bmi)	6.74e-15	-0.143844
NA	rs16880733	NA	intergenic	GWAS	Open_Targets_22.09	Body mass index	8e-15	-0.0266274
NA	rs16880733	NA	intergenic	GWAS	Open_Targets_22.09	Systolic blood pressure	1.1e-14	0.0210743
NA	rs16880733	NA	intergenic	GWAS	Open_Targets_22.09	Arm fat-free mass (right)	1.34e-14	-0.0131708
NA	rs16880733	NA	intergenic	GWAS	Open_Targets_22.09	Arm predicted mass (right)	1.49e-14	-0.0123895
NA	rs16880733	NA	intergenic	GWAS	Open_Targets_22.09	Age at first sexual intercourse	1.5e-14	0.0264
NA	rs16880733	NA	intergenic	GWAS	Open_Targets_22.09	Diastolic blood pressure	2.7e-14	0.0207761
NA	rs16880733	NA	intergenic	GWAS	Open_Targets_22.09	Whole body fat mass	3.44e-14	-0.273506
NA	rs16880733	NA	intergenic	GWAS	Open_Targets_22.09	Leg fat mass (right)	3.57e-14	-0.0462974
NA	rs16880733	NA	intergenic	GWAS	Open_Targets_22.09	Leg fat mass (left)	4.98e-14	-0.0449242
NA	rs16880733	NA	intergenic	GWAS	Open_Targets_22.09	Hip circumference	1.05e-13	-0.264048
NA	rs16880733	NA	intergenic	GWAS	Open_Targets_22.09	Comparative body size at age 10	1.34e-13	-0.0196311
NA	rs16880733	NA	intergenic	GWAS	Open_Targets_22.09	Trunk predicted mass	1.7e-13	-0.0892637
NA	rs16880733	NA	intergenic	GWAS	Open_Targets_22.09	Trunk fat-free mass	2.39e-13	-0.092516
NA	rs16880733	NA	intergenic	GWAS	Open_Targets_22.09	Trunk fat mass	2.51e-13	-0.147189
NA	rs16880733	NA	intergenic	GWAS	Open_Targets_22.09	Trunk predicted mass	3.57e-13	-0.0879147
NA	rs16880733	NA	intergenic	GWAS	Open_Targets_22.09	Trunk fat-free mass	5.01e-13	-0.0910997
NA	rs16880733	NA	intergenic	GWAS	Open_Targets_22.09	Diastolic blood pressure	1.7e-12	0.0237822
NA	rs16880733	NA	intergenic	GWAS	FinnGen_MVP_UKBB_meta	Primary open-angle glaucoma, strict	2.82e-12	-0.0732
NA	rs16880733	NA	intergenic	GWAS	Open_Targets_22.09	Age at first sexual intercourse	3.6e-12	0.0394
NA	rs16880733	NA	intergenic	GWAS	Open_Targets_22.09	Comparative height size at age 10	6.01e-12	-0.0182104
NA	rs16880733	NA	intergenic	GWAS	Open_Targets_22.09	Systolic blood pressure	7.1e-12	0.0238144
NA	rs16880733	NA	intergenic	GWAS	Open_Targets_22.09	Comparative height size at age 10	9.29e-12	-0.0180386
NA	rs16880733	NA	intergenic	GWAS	FGR12_UKBB	Ever smoked	1.58e-11	-0.0356
NA	rs16880733	NA	intergenic	GWAS	Open_Targets_22.09	Age first had sexual intercourse	1.72e-11	0.120796
NA	rs16880733	NA	intergenic	GWAS	Open_Targets_22.09	Impedance of leg (right)	1.74e-11	0.848455
NA	rs16880733	NA	intergenic	GWAS	Open_Targets_22.09	Hand grip strength	6e-11	0.003
NA	rs16880733	NA	intergenic	GWAS	Open_Targets_22.09	Educational attainment (MTAG) [MTAG]	6e-11	0.0153
NA	rs16880733	NA	intergenic	GWAS	Open_Targets_22.09	Body mass index	1e-10	-0.0197
NA	rs16880733	NA	intergenic	GWAS	Open_Targets_22.09	Impedance of leg (left)	1.23e-10	0.810747
NA	rs16880733	NA	intergenic	GWAS	Open_Targets_22.09	Age at first sexual intercourse	1.7e-10	0.0329
NA	rs16880733	NA	intergenic	GWAS	Open_Targets_22.09	Cognitive performance (MTAG) [MTAG]	2e-10	0.026
NA	rs16880733	NA	intergenic	GWAS	Open_Targets_22.09	Body mass index	2e-10	0
NA	rs16880733	NA	intergenic	GWAS	Open_Targets_22.09	Systolic blood pressure	2e-10	0
NA	rs16880733	NA	intergenic	GWAS	FinnGen_MVP_UKBB_meta	Glaucoma	3.09e-10	-0.0375
NA	rs16880733	NA	intergenic	GWAS	FinnGen_MVP_UKBB_meta	Obesity	3.39e-10	-0.0299
NA	rs16880733	NA	intergenic	GWAS	Open_Targets_22.09	Biological sex	5e-10	-0.0184403
NA	rs16880733	NA	intergenic	GWAS	Open_Targets_22.09	Arm fat percentage (right)	5.76e-10	-0.180501
NA	rs16880733	NA	intergenic	GWAS	Open_Targets_22.09	Smoking initiation (ever regular vs never regular) (MTAG)	6e-10	-0.0123022
NA	rs16880733	NA	intergenic	GWAS	FinnGen_R12		9.26e-10	-0.0456664
NA	rs16880733	NA	intergenic	GWAS	Open_Targets_22.09	Attention deficit hyperactivity disorder (MTAG)	1e-09	-0.129054
NA	rs16880733	NA	intergenic	GWAS	Open_Targets_22.09	Arm fat percentage (left)	1.26e-09	-0.178431
NA	rs16880733	NA	intergenic	GWAS	Open_Targets_22.09	Impedance of whole body	1.9e-09	1.56228
NA	rs16880733	NA	intergenic	GWAS	Open_Targets_22.09	Cystatin C levels	2e-09	-0.0256
NA	rs16880733	NA	intergenic	GWAS	Open_Targets_22.09	Age first had sexual intercourse	4.42e-09	0.0912148
NA	rs16880733	NA	intergenic	GWAS	Open_Targets_22.09	Never | smoking status	4.47e-09	0.0453522
NA	rs16880733	NA	intergenic	GWAS	Open_Targets_22.09	Highest math class taken (MTAG) [MTAG]	5e-09	0.0157
NA	rs16880733	NA	intergenic	GWAS	Open_Targets_22.09	Past tobacco smoking	7.2e-09	0.0289779
NA	rs16880733	NA	intergenic	GWAS	Open_Targets_22.09	Vertex-wise cortical surface area	8e-09	0
NA	rs16880733	NA	intergenic	GWAS	Open_Targets_22.09	Never | smoking status	8.21e-09	0.0445279
NA	rs16880733	NA	intergenic	GWAS	Open_Targets_22.09	Body fat percentage	8.79e-09	-0.141914
NA	rs16880733	NA	intergenic	GWAS	Open_Targets_22.09	Systolic blood pressure	1e-08	0.481
NA	rs16880733	NA	intergenic	GWAS	Open_Targets_22.09	Smoking status (ever vs never smokers)	1e-08	-0.0204683
NA	rs16880733	NA	intergenic	GWAS	Open_Targets_22.09	Past tobacco smoking	1.98e-08	0.0281197
NA	rs16880733	NA	intergenic	GWAS	Open_Targets_22.09	Educational attainment (years of education)	2e-08	0.0141
NA	rs16880733	NA	intergenic	GWAS	FGR12_UKBB	Obesity	2.14e-08	-0.0554
NA	rs16880733	NA	intergenic	GWAS	Open_Targets_22.09	Cognitive performance	2.97e-08	-0.02216
NA	rs16880733	NA	intergenic	GWAS	Open_Targets_22.09	Leg fat percentage (left)	3.16e-08	-0.112881
NA	rs16880733	NA	intergenic	GWAS	Open_Targets_22.09	Trunk fat percentage	4.97e-08	-0.153658
NA	rs9381908	NA	intergenic	GWAS	Open_Targets_22.09	Weight	1.97e-27	0.418927
NA	rs9381908	NA	intergenic	GWAS	Open_Targets_22.09	Whole body fat mass	4.94e-24	0.257206
NA	rs9381908	NA	intergenic	GWAS	FinnGen_R12	Body-mass index, inverse-rank normalized	1.58e-22	-0.0292278
NA	rs9381908	NA	intergenic	GWAS	Open_Targets_22.09	Trunk fat mass	1.97e-22	0.138166
NA	rs9381908	NA	intergenic	GWAS	Open_Targets_22.09	Leg fat mass (right)	2.82e-22	0.0418246
NA	rs9381908	NA	intergenic	GWAS	FinnGen_R12	Weight, inverse-rank normalized	7.46e-20	-0.0254692
NA	rs9381908	NA	intergenic	GWAS	Open_Targets_22.09	Leg predicted mass (left)	2.52e-19	-0.0398076
NA	rs9381908	NA	intergenic	GWAS	Open_Targets_22.09	Leg fat-free mass (left)	2.95e-19	-0.0423737
NA	rs9381908	NA	intergenic	GWAS	Open_Targets_22.09	Leg predicted mass (left)	6.32e-19	-0.0393229
NA	rs9381908	NA	intergenic	GWAS	Open_Targets_22.09	Weight	7.38e-19	-0.48523
NA	rs9381908	NA	intergenic	GWAS	Open_Targets_22.09	Leg fat-free mass (left)	7.53e-19	-0.0418463
NA	rs9381908	NA	intergenic	GWAS	Open_Targets_22.09	Weight	9.74e-19	-0.485543
NA	rs9381908	NA	intergenic	GWAS	Open_Targets_22.09	Leg fat-free mass (right)	1.04e-18	-0.0416191
NA	rs9381908	NA	intergenic	GWAS	Open_Targets_22.09	Leg predicted mass (right)	1.11e-18	-0.0389935
NA	rs9381908	NA	intergenic	GWAS	Open_Targets_22.09	Leg fat-free mass (right)	2.88e-18	-0.0410432
NA	rs9381908	NA	intergenic	GWAS	Open_Targets_22.09	Basal metabolic rate	2.9e-18	-28.5131
NA	rs9381908	NA	intergenic	GWAS	Open_Targets_22.09	Leg predicted mass (right)	3e-18	-0.0384629
NA	rs9381908	NA	intergenic	GWAS	Open_Targets_22.09	Weight	3.02e-18	-0.478573
NA	rs9381908	NA	intergenic	GWAS	Open_Targets_22.09	Externalizing behaviour (multivariate analysis)	7e-18	-0.015
NA	rs9381908	NA	intergenic	GWAS	Open_Targets_22.09	Basal metabolic rate	7.45e-18	-28.1552
NA	rs9381908	NA	intergenic	GWAS	Open_Targets_22.09	Waist circumference	9.94e-18	-0.395912
NA	rs9381908	NA	intergenic	GWAS	Open_Targets_22.09	Waist circumference	1.27e-17	-0.404069
NA	rs9381908	NA	intergenic	GWAS	Open_Targets_22.09	Age at first sexual intercourse	1.4e-17	0.0324
NA	rs9381908	NA	intergenic	GWAS	Open_Targets_22.09	Whole body water mass	8.23e-17	-0.149983
NA	rs9381908	NA	intergenic	GWAS	Open_Targets_22.09	Arm fat-free mass (left)	1.03e-16	-0.0152931
NA	rs9381908	NA	intergenic	GWAS	Open_Targets_22.09	Whole body fat-free mass	1.35e-16	-0.202202
NA	rs9381908	NA	intergenic	GWAS	Open_Targets_22.09	Arm predicted mass (left)	1.62e-16	-0.0142911
NA	rs9381908	NA	intergenic	GWAS	Open_Targets_22.09	Whole body water mass	1.9e-16	-0.147957
NA	rs9381908	NA	intergenic	GWAS	Open_Targets_22.09	Arm fat-free mass (left)	2.74e-16	-0.0150549
NA	rs9381908	NA	intergenic	GWAS	Open_Targets_22.09	Whole body fat-free mass	3.05e-16	-0.199507
NA	rs9381908	NA	intergenic	GWAS	Open_Targets_22.09	Arm predicted mass (left)	4.4e-16	-0.0140607
NA	rs9381908	NA	intergenic	GWAS	Open_Targets_22.09	Arm fat-free mass (right)	4e-15	-0.013431
NA	rs9381908	NA	intergenic	GWAS	Open_Targets_22.09	Body mass index (bmi)	4.46e-15	-0.144147
NA	rs9381908	NA	intergenic	GWAS	Open_Targets_22.09	Arm fat mass (right)	4.89e-15	-0.0187926
NA	rs9381908	NA	intergenic	GWAS	Open_Targets_22.09	Arm predicted mass (right)	5e-15	-0.0126213
NA	rs9381908	NA	intergenic	GWAS	Open_Targets_22.09	Arm fat mass (left)	5.21e-15	-0.0209779
NA	rs9381908	NA	intergenic	GWAS	Open_Targets_22.09	Body mass index (bmi)	5.93e-15	-0.144045
NA	rs9381908	NA	intergenic	GWAS	Open_Targets_22.09	Body mass index	8e-15	-0.0266274
NA	rs9381908	NA	intergenic	GWAS	Open_Targets_22.09	Age at first sexual intercourse	8.8e-15	0.0266
NA	rs9381908	NA	intergenic	GWAS	Open_Targets_22.09	Systolic blood pressure	1.1e-14	0.0210743
NA	rs9381908	NA	intergenic	GWAS	Open_Targets_22.09	Arm fat-free mass (right)	1.15e-14	-0.0131948
NA	rs9381908	NA	intergenic	GWAS	Open_Targets_22.09	Arm predicted mass (right)	1.22e-14	-0.0124219
NA	rs9381908	NA	intergenic	GWAS	Open_Targets_22.09	Diastolic blood pressure	2.7e-14	0.0207761
NA	rs9381908	NA	intergenic	GWAS	Open_Targets_22.09	Whole body fat mass	2.94e-14	-0.274046
NA	rs9381908	NA	intergenic	GWAS	Open_Targets_22.09	Leg fat mass (right)	3.02e-14	-0.046398
NA	rs9381908	NA	intergenic	GWAS	Open_Targets_22.09	Leg fat mass (left)	4.36e-14	-0.044997
NA	rs9381908	NA	intergenic	GWAS	Open_Targets_22.09	Hip circumference	9.87e-14	-0.264158
NA	rs9381908	NA	intergenic	GWAS	Open_Targets_22.09	Comparative body size at age 10	1.65e-13	-0.0195437
NA	rs9381908	NA	intergenic	GWAS	Open_Targets_22.09	Trunk predicted mass	1.7e-13	-0.0892637
NA	rs9381908	NA	intergenic	GWAS	Open_Targets_22.09	Trunk fat mass	2.12e-13	-0.147541
NA	rs9381908	NA	intergenic	GWAS	Open_Targets_22.09	Trunk fat-free mass	2.39e-13	-0.092516
NA	rs9381908	NA	intergenic	GWAS	Open_Targets_22.09	Trunk predicted mass	3.42e-13	-0.0879238
NA	rs9381908	NA	intergenic	GWAS	Open_Targets_22.09	Trunk fat-free mass	4.74e-13	-0.0911347
NA	rs9381908	NA	intergenic	GWAS	Open_Targets_22.09	Hemoglobin concentration	6e-13	0
NA	rs9381908	NA	intergenic	GWAS	Open_Targets_22.09	Diastolic blood pressure	1.7e-12	0.0237822
NA	rs9381908	NA	intergenic	GWAS	Open_Targets_22.09	Age at first sexual intercourse	3.6e-12	0.0394
NA	rs9381908	NA	intergenic	GWAS	Open_Targets_22.09	Comparative height size at age 10	6.01e-12	-0.0182104
NA	rs9381908	NA	intergenic	GWAS	Open_Targets_22.09	Systolic blood pressure	7.1e-12	0.0238144
NA	rs9381908	NA	intergenic	GWAS	Open_Targets_22.09	Comparative height size at age 10	1.12e-11	-0.0179553
NA	rs9381908	NA	intergenic	GWAS	Open_Targets_22.09	Age first had sexual intercourse	1.72e-11	0.120796
NA	rs9381908	NA	intergenic	GWAS	FGR12_UKBB	Ever smoked	2e-11	-0.0353
NA	rs9381908	NA	intergenic	GWAS	FinnGen_MVP_UKBB_meta	Primary open-angle glaucoma, strict	2.19e-11	-0.067
NA	rs9381908	NA	intergenic	GWAS	Open_Targets_22.09	Impedance of leg (right)	3e-11	0.837831
NA	rs9381908	NA	intergenic	GWAS	Open_Targets_22.09	Hand grip strength	6e-11	0.003
NA	rs9381908	NA	intergenic	GWAS	Open_Targets_22.09	Educational attainment (MTAG) [MTAG]	6e-11	0.0153
NA	rs9381908	NA	intergenic	GWAS	Open_Targets_22.09	Body mass index	1e-10	-0.0197
NA	rs9381908	NA	intergenic	GWAS	Open_Targets_22.09	Age at first sexual intercourse	1.1e-10	0.0332
NA	rs9381908	NA	intergenic	GWAS	Open_Targets_22.09	Impedance of leg (left)	1.82e-10	0.802737
NA	rs9381908	NA	intergenic	GWAS	FinnGen_MVP_UKBB_meta	Glaucoma	1.95e-10	-0.0369
NA	rs9381908	NA	intergenic	GWAS	Open_Targets_22.09	Cognitive performance (MTAG) [MTAG]	2e-10	0.026
NA	rs9381908	NA	intergenic	GWAS	Open_Targets_22.09	Body mass index	2e-10	0
NA	rs9381908	NA	intergenic	GWAS	Open_Targets_22.09	Systolic blood pressure	2e-10	0
NA	rs9381908	NA	intergenic	GWAS	Open_Targets_22.09	Biological sex	5e-10	-0.0184403
NA	rs9381908	NA	intergenic	GWAS	Open_Targets_22.09	Arm fat percentage (right)	5.55e-10	-0.180545
NA	rs9381908	NA	intergenic	GWAS	Open_Targets_22.09	Smoking initiation (ever regular vs never regular) (MTAG)	6e-10	-0.0123022
NA	rs9381908	NA	intergenic	GWAS	FinnGen_R12		9.27e-10	-0.0456658
NA	rs9381908	NA	intergenic	GWAS	Open_Targets_22.09	Attention deficit hyperactivity disorder (MTAG)	1e-09	-0.129054
NA	rs9381908	NA	intergenic	GWAS	Open_Targets_22.09	Arm fat percentage (left)	1.2e-09	-0.178541
NA	rs9381908	NA	intergenic	GWAS	Open_Targets_22.09	Cystatin C levels	2e-09	-0.0256
NA	rs9381908	NA	intergenic	GWAS	Open_Targets_22.09	Impedance of whole body	2.06e-09	1.55785
NA	rs9381908	NA	intergenic	GWAS	FinnGen_MVP_UKBB_meta	Obesity	3.63e-09	-0.028
NA	rs9381908	NA	intergenic	GWAS	Open_Targets_22.09	Age first had sexual intercourse	3.67e-09	0.0916195
NA	rs9381908	NA	intergenic	GWAS	Open_Targets_22.09	Never | smoking status	4.47e-09	0.0453522
NA	rs9381908	NA	intergenic	GWAS	Open_Targets_22.09	Highest math class taken (MTAG) [MTAG]	5e-09	0.0157
NA	rs9381908	NA	intergenic	GWAS	Open_Targets_22.09	Past tobacco smoking	7.2e-09	0.0289779
NA	rs9381908	NA	intergenic	GWAS	Open_Targets_22.09	Body fat percentage	7.59e-09	-0.142425
NA	rs9381908	NA	intergenic	GWAS	Open_Targets_22.09	Vertex-wise cortical surface area	8e-09	0
NA	rs9381908	NA	intergenic	GWAS	Open_Targets_22.09	Never | smoking status	8.94e-09	0.0443853
NA	rs9381908	NA	intergenic	GWAS	Open_Targets_22.09	Systolic blood pressure	1e-08	0.481
NA	rs9381908	NA	intergenic	GWAS	Open_Targets_22.09	Smoking status (ever vs never smokers)	1e-08	-0.0204683
NA	rs9381908	NA	intergenic	GWAS	Open_Targets_22.09	Educational attainment (years of education)	2e-08	0.0141
NA	rs9381908	NA	intergenic	GWAS	Open_Targets_22.09	Past tobacco smoking	2.02e-08	0.0280829
NA	rs9381908	NA	intergenic	GWAS	Open_Targets_22.09	Leg fat percentage (left)	2.37e-08	-0.113824
NA	rs9381908	NA	intergenic	GWAS	FGR12_UKBB	Obesity	2.45e-08	-0.0551
NA	rs9381908	NA	intergenic	GWAS	Open_Targets_22.09	Cognitive performance	2.97e-08	-0.02216
NA	rs9381908	NA	intergenic	GWAS	Open_Targets_22.09	Trunk fat percentage	4.66e-08	-0.153882
NA	rs16880741	NA	intergenic	GWAS	Open_Targets_22.09	Weight	1.97e-27	0.418927
NA	rs16880741	NA	intergenic	GWAS	Open_Targets_22.09	Weight	1.97e-27	0.418927
NA	rs16880741	NA	intergenic	GWAS	Open_Targets_22.09	Whole body fat mass	4.94e-24	0.257206
NA	rs16880741	NA	intergenic	GWAS	Open_Targets_22.09	Whole body fat mass	4.94e-24	0.257206
NA	rs16880741	NA	intergenic	GWAS	Open_Targets_22.09	Leg fat mass (left)	1.45e-22	0.0411014
NA	rs16880741	NA	intergenic	GWAS	Open_Targets_22.09	Leg fat mass (left)	1.45e-22	0.0411014
NA	rs16880741	NA	intergenic	GWAS	FinnGen_R12	Body-mass index, inverse-rank normalized	1.91e-22	-0.0291545
NA	rs16880741	NA	intergenic	GWAS	FinnGen_R12	Body-mass index, inverse-rank normalized	1.91e-22	-0.0291545
NA	rs16880741	NA	intergenic	GWAS	Open_Targets_22.09	Trunk fat mass	1.97e-22	0.138166
NA	rs16880741	NA	intergenic	GWAS	Open_Targets_22.09	Trunk fat mass	1.97e-22	0.138166
NA	rs16880741	NA	intergenic	GWAS	Open_Targets_22.09	Leg fat mass (right)	2.82e-22	0.0418246
NA	rs16880741	NA	intergenic	GWAS	Open_Targets_22.09	Leg fat mass (right)	2.82e-22	0.0418246
NA	rs16880741	NA	intergenic	GWAS	FinnGen_R12	Weight, inverse-rank normalized	8.34e-20	-0.0254214
NA	rs16880741	NA	intergenic	GWAS	FinnGen_R12	Weight, inverse-rank normalized	8.34e-20	-0.0254214
NA	rs16880741	NA	intergenic	GWAS	Open_Targets_22.09	Leg predicted mass (left)	2.52e-19	-0.0398076
NA	rs16880741	NA	intergenic	GWAS	Open_Targets_22.09	Leg predicted mass (left)	2.52e-19	-0.0398076
NA	rs16880741	NA	intergenic	GWAS	Open_Targets_22.09	Leg fat-free mass (left)	2.95e-19	-0.0423737
NA	rs16880741	NA	intergenic	GWAS	Open_Targets_22.09	Leg fat-free mass (left)	2.95e-19	-0.0423737
NA	rs16880741	NA	intergenic	GWAS	Open_Targets_22.09	Weight	6.96e-19	-0.484934
NA	rs16880741	NA	intergenic	GWAS	Open_Targets_22.09	Weight	6.96e-19	-0.484934
NA	rs16880741	NA	intergenic	GWAS	Open_Targets_22.09	Leg predicted mass (left)	7.43e-19	-0.0391905
NA	rs16880741	NA	intergenic	GWAS	Open_Targets_22.09	Leg predicted mass (left)	7.43e-19	-0.0391905
NA	rs16880741	NA	intergenic	GWAS	Open_Targets_22.09	Leg fat-free mass (left)	9.03e-19	-0.0416944
NA	rs16880741	NA	intergenic	GWAS	Open_Targets_22.09	Leg fat-free mass (left)	9.03e-19	-0.0416944
NA	rs16880741	NA	intergenic	GWAS	Open_Targets_22.09	Weight	9.74e-19	-0.485543
NA	rs16880741	NA	intergenic	GWAS	Open_Targets_22.09	Weight	9.74e-19	-0.485543
NA	rs16880741	NA	intergenic	GWAS	Open_Targets_22.09	Leg fat-free mass (right)	1.04e-18	-0.0416191
NA	rs16880741	NA	intergenic	GWAS	Open_Targets_22.09	Leg fat-free mass (right)	1.04e-18	-0.0416191
NA	rs16880741	NA	intergenic	GWAS	Open_Targets_22.09	Leg predicted mass (right)	1.11e-18	-0.0389935
NA	rs16880741	NA	intergenic	GWAS	Open_Targets_22.09	Leg predicted mass (right)	1.11e-18	-0.0389935
NA	rs16880741	NA	intergenic	GWAS	Open_Targets_22.09	Basal metabolic rate	2.9e-18	-28.5131
NA	rs16880741	NA	intergenic	GWAS	Open_Targets_22.09	Basal metabolic rate	2.9e-18	-28.5131
NA	rs16880741	NA	intergenic	GWAS	Open_Targets_22.09	Weight	2.96e-18	-0.478044
NA	rs16880741	NA	intergenic	GWAS	Open_Targets_22.09	Weight	2.96e-18	-0.478044
NA	rs16880741	NA	intergenic	GWAS	Open_Targets_22.09	Leg fat-free mass (right)	3.74e-18	-0.0408476
NA	rs16880741	NA	intergenic	GWAS	Open_Targets_22.09	Leg fat-free mass (right)	3.74e-18	-0.0408476
NA	rs16880741	NA	intergenic	GWAS	Open_Targets_22.09	Leg predicted mass (right)	3.85e-18	-0.0382868
NA	rs16880741	NA	intergenic	GWAS	Open_Targets_22.09	Leg predicted mass (right)	3.85e-18	-0.0382868
NA	rs16880741	NA	intergenic	GWAS	Open_Targets_22.09	Externalizing behaviour (multivariate analysis)	7e-18	-0.015
NA	rs16880741	NA	intergenic	GWAS	Open_Targets_22.09	Externalizing behaviour (multivariate analysis)	7e-18	-0.015
NA	rs16880741	NA	intergenic	GWAS	Open_Targets_22.09	Basal metabolic rate	9.59e-18	-28.0227
NA	rs16880741	NA	intergenic	GWAS	Open_Targets_22.09	Basal metabolic rate	9.59e-18	-28.0227
NA	rs16880741	NA	intergenic	GWAS	Open_Targets_22.09	Waist circumference	1.04e-17	-0.395129
NA	rs16880741	NA	intergenic	GWAS	Open_Targets_22.09	Waist circumference	1.04e-17	-0.395129
NA	rs16880741	NA	intergenic	GWAS	Open_Targets_22.09	Waist circumference	1.27e-17	-0.404069
NA	rs16880741	NA	intergenic	GWAS	Open_Targets_22.09	Waist circumference	1.27e-17	-0.404069
NA	rs16880741	NA	intergenic	GWAS	Open_Targets_22.09	Age at first sexual intercourse	1.4e-17	0.0324
NA	rs16880741	NA	intergenic	GWAS	Open_Targets_22.09	Age at first sexual intercourse	1.4e-17	0.0324
NA	rs16880741	NA	intergenic	GWAS	Open_Targets_22.09	Whole body water mass	8.23e-17	-0.149983
NA	rs16880741	NA	intergenic	GWAS	Open_Targets_22.09	Whole body water mass	8.23e-17	-0.149983
NA	rs16880741	NA	intergenic	GWAS	Open_Targets_22.09	Arm fat-free mass (left)	1.03e-16	-0.0152931
NA	rs16880741	NA	intergenic	GWAS	Open_Targets_22.09	Arm fat-free mass (left)	1.03e-16	-0.0152931
NA	rs16880741	NA	intergenic	GWAS	Open_Targets_22.09	Whole body fat-free mass	1.35e-16	-0.202202
NA	rs16880741	NA	intergenic	GWAS	Open_Targets_22.09	Whole body fat-free mass	1.35e-16	-0.202202
NA	rs16880741	NA	intergenic	GWAS	Open_Targets_22.09	Arm predicted mass (left)	1.62e-16	-0.0142911
NA	rs16880741	NA	intergenic	GWAS	Open_Targets_22.09	Arm predicted mass (left)	1.62e-16	-0.0142911
NA	rs16880741	NA	intergenic	GWAS	Open_Targets_22.09	Whole body water mass	2.65e-16	-0.14704
NA	rs16880741	NA	intergenic	GWAS	Open_Targets_22.09	Whole body water mass	2.65e-16	-0.14704
NA	rs16880741	NA	intergenic	GWAS	Open_Targets_22.09	Arm fat-free mass (left)	3.46e-16	-0.0149825
NA	rs16880741	NA	intergenic	GWAS	Open_Targets_22.09	Arm fat-free mass (left)	3.46e-16	-0.0149825
NA	rs16880741	NA	intergenic	GWAS	Open_Targets_22.09	Whole body fat-free mass	4.23e-16	-0.198277
NA	rs16880741	NA	intergenic	GWAS	Open_Targets_22.09	Whole body fat-free mass	4.23e-16	-0.198277
NA	rs16880741	NA	intergenic	GWAS	Open_Targets_22.09	Arm predicted mass (left)	5.72e-16	-0.0139868
NA	rs16880741	NA	intergenic	GWAS	Open_Targets_22.09	Arm predicted mass (left)	5.72e-16	-0.0139868
NA	rs16880741	NA	intergenic	GWAS	Open_Targets_22.09	Body mass index (bmi)	3.63e-15	-0.144425
NA	rs16880741	NA	intergenic	GWAS	Open_Targets_22.09	Body mass index (bmi)	3.63e-15	-0.144425
NA	rs16880741	NA	intergenic	GWAS	Open_Targets_22.09	Arm fat mass (right)	3.87e-15	-0.0188372
NA	rs16880741	NA	intergenic	GWAS	Open_Targets_22.09	Arm fat mass (right)	3.87e-15	-0.0188372
NA	rs16880741	NA	intergenic	GWAS	Open_Targets_22.09	Arm fat-free mass (right)	4e-15	-0.013431
NA	rs16880741	NA	intergenic	GWAS	Open_Targets_22.09	Arm fat-free mass (right)	4e-15	-0.013431
NA	rs16880741	NA	intergenic	GWAS	Open_Targets_22.09	Arm fat mass (left)	4.14e-15	-0.0210276
NA	rs16880741	NA	intergenic	GWAS	Open_Targets_22.09	Arm fat mass (left)	4.14e-15	-0.0210276
NA	rs16880741	NA	intergenic	GWAS	Open_Targets_22.09	Body mass index (bmi)	4.93e-15	-0.144277
NA	rs16880741	NA	intergenic	GWAS	Open_Targets_22.09	Body mass index (bmi)	4.93e-15	-0.144277
NA	rs16880741	NA	intergenic	GWAS	Open_Targets_22.09	Arm predicted mass (right)	5e-15	-0.0126213
NA	rs16880741	NA	intergenic	GWAS	Open_Targets_22.09	Arm predicted mass (right)	5e-15	-0.0126213
NA	rs16880741	NA	intergenic	GWAS	Open_Targets_22.09	Body mass index	8e-15	-0.0266274
NA	rs16880741	NA	intergenic	GWAS	Open_Targets_22.09	Body mass index	8e-15	-0.0266274
NA	rs16880741	NA	intergenic	GWAS	Open_Targets_22.09	Age at first sexual intercourse	1e-14	0.0265
NA	rs16880741	NA	intergenic	GWAS	Open_Targets_22.09	Age at first sexual intercourse	1e-14	0.0265
NA	rs16880741	NA	intergenic	GWAS	Open_Targets_22.09	Systolic blood pressure	1.1e-14	0.0210743
NA	rs16880741	NA	intergenic	GWAS	Open_Targets_22.09	Systolic blood pressure	1.1e-14	0.0210743
NA	rs16880741	NA	intergenic	GWAS	Open_Targets_22.09	Arm fat-free mass (right)	1.53e-14	-0.0131151
NA	rs16880741	NA	intergenic	GWAS	Open_Targets_22.09	Arm fat-free mass (right)	1.53e-14	-0.0131151
NA	rs16880741	NA	intergenic	GWAS	Open_Targets_22.09	Arm predicted mass (right)	1.71e-14	-0.0123362
NA	rs16880741	NA	intergenic	GWAS	Open_Targets_22.09	Arm predicted mass (right)	1.71e-14	-0.0123362
NA	rs16880741	NA	intergenic	GWAS	Open_Targets_22.09	Leg fat mass (right)	2.42e-14	-0.0465097
NA	rs16880741	NA	intergenic	GWAS	Open_Targets_22.09	Leg fat mass (right)	2.42e-14	-0.0465097
NA	rs16880741	NA	intergenic	GWAS	Open_Targets_22.09	Whole body fat mass	2.44e-14	-0.274547
NA	rs16880741	NA	intergenic	GWAS	Open_Targets_22.09	Whole body fat mass	2.44e-14	-0.274547
NA	rs16880741	NA	intergenic	GWAS	Open_Targets_22.09	Diastolic blood pressure	2.7e-14	0.0207761
NA	rs16880741	NA	intergenic	GWAS	Open_Targets_22.09	Diastolic blood pressure	2.7e-14	0.0207761
NA	rs16880741	NA	intergenic	GWAS	Open_Targets_22.09	Leg fat mass (left)	3.57e-14	-0.0450912
NA	rs16880741	NA	intergenic	GWAS	Open_Targets_22.09	Leg fat mass (left)	3.57e-14	-0.0450912
NA	rs16880741	NA	intergenic	GWAS	Open_Targets_22.09	Body mass index	6.6e-14	-0.0238271
NA	rs16880741	NA	intergenic	GWAS	Open_Targets_22.09	Body mass index	6.6e-14	-0.0238271
NA	rs16880741	NA	intergenic	GWAS	Open_Targets_22.09	Hip circumference	9.03e-14	-0.264218
NA	rs16880741	NA	intergenic	GWAS	Open_Targets_22.09	Hip circumference	9.03e-14	-0.264218
NA	rs16880741	NA	intergenic	GWAS	Open_Targets_22.09	Trunk predicted mass	1.7e-13	-0.0892637
NA	rs16880741	NA	intergenic	GWAS	Open_Targets_22.09	Trunk predicted mass	1.7e-13	-0.0892637
NA	rs16880741	NA	intergenic	GWAS	Open_Targets_22.09	Trunk fat mass	1.71e-13	-0.147917
NA	rs16880741	NA	intergenic	GWAS	Open_Targets_22.09	Trunk fat mass	1.71e-13	-0.147917
NA	rs16880741	NA	intergenic	GWAS	Open_Targets_22.09	Comparative body size at age 10	1.94e-13	-0.0194618
NA	rs16880741	NA	intergenic	GWAS	Open_Targets_22.09	Comparative body size at age 10	1.94e-13	-0.0194618
NA	rs16880741	NA	intergenic	GWAS	Open_Targets_22.09	Trunk fat-free mass	2.39e-13	-0.092516
NA	rs16880741	NA	intergenic	GWAS	Open_Targets_22.09	Trunk fat-free mass	2.39e-13	-0.092516
NA	rs16880741	NA	intergenic	GWAS	Open_Targets_22.09	Trunk predicted mass	4.87e-13	-0.0872287
NA	rs16880741	NA	intergenic	GWAS	Open_Targets_22.09	Trunk predicted mass	4.87e-13	-0.0872287
NA	rs16880741	NA	intergenic	GWAS	Open_Targets_22.09	Hemoglobin concentration	6e-13	0
NA	rs16880741	NA	intergenic	GWAS	Open_Targets_22.09	Hemoglobin concentration	6e-13	0
NA	rs16880741	NA	intergenic	GWAS	Open_Targets_22.09	Trunk fat-free mass	6.73e-13	-0.0904102
NA	rs16880741	NA	intergenic	GWAS	Open_Targets_22.09	Trunk fat-free mass	6.73e-13	-0.0904102
NA	rs16880741	NA	intergenic	GWAS	Open_Targets_22.09	Diastolic blood pressure	1.7e-12	0.0237822
NA	rs16880741	NA	intergenic	GWAS	Open_Targets_22.09	Diastolic blood pressure	1.7e-12	0.0237822
NA	rs16880741	NA	intergenic	GWAS	Open_Targets_22.09	Age at first sexual intercourse	3.6e-12	0.0394
NA	rs16880741	NA	intergenic	GWAS	Open_Targets_22.09	Age at first sexual intercourse	3.6e-12	0.0394
NA	rs16880741	NA	intergenic	GWAS	Open_Targets_22.09	Comparative height size at age 10	6.01e-12	-0.0182104
NA	rs16880741	NA	intergenic	GWAS	Open_Targets_22.09	Comparative height size at age 10	6.01e-12	-0.0182104
NA	rs16880741	NA	intergenic	GWAS	Open_Targets_22.09	Systolic blood pressure	7.1e-12	0.0238144
NA	rs16880741	NA	intergenic	GWAS	Open_Targets_22.09	Systolic blood pressure	7.1e-12	0.0238144
NA	rs16880741	NA	intergenic	GWAS	Open_Targets_22.09	Comparative height size at age 10	1.27e-11	-0.0178848
NA	rs16880741	NA	intergenic	GWAS	Open_Targets_22.09	Comparative height size at age 10	1.27e-11	-0.0178848
NA	rs16880741	NA	intergenic	GWAS	FinnGen_MVP_UKBB_meta	Primary open-angle glaucoma, strict	1.58e-11	-0.0672
NA	rs16880741	NA	intergenic	GWAS	FinnGen_MVP_UKBB_meta	Primary open-angle glaucoma, strict	1.58e-11	-0.0672
NA	rs16880741	NA	intergenic	GWAS	Open_Targets_22.09	Age first had sexual intercourse	1.72e-11	0.120796
NA	rs16880741	NA	intergenic	GWAS	Open_Targets_22.09	Age first had sexual intercourse	1.72e-11	0.120796
NA	rs16880741	NA	intergenic	GWAS	FGR12_UKBB	Ever smoked	2.51e-11	-0.0353
NA	rs16880741	NA	intergenic	GWAS	FGR12_UKBB	Ever smoked	2.51e-11	-0.0353
NA	rs16880741	NA	intergenic	GWAS	Open_Targets_22.09	Impedance of leg (right)	4.01e-11	0.831327
NA	rs16880741	NA	intergenic	GWAS	Open_Targets_22.09	Impedance of leg (right)	4.01e-11	0.831327
NA	rs16880741	NA	intergenic	GWAS	Open_Targets_22.09	Hand grip strength	6e-11	0.003
NA	rs16880741	NA	intergenic	GWAS	Open_Targets_22.09	Educational attainment (MTAG) [MTAG]	6e-11	0.0153
NA	rs16880741	NA	intergenic	GWAS	Open_Targets_22.09	Hand grip strength	6e-11	0.003
NA	rs16880741	NA	intergenic	GWAS	Open_Targets_22.09	Educational attainment (MTAG) [MTAG]	6e-11	0.0153
NA	rs16880741	NA	intergenic	GWAS	Open_Targets_22.09	Body mass index	1e-10	-0.0197
NA	rs16880741	NA	intergenic	GWAS	Open_Targets_22.09	Body mass index	1e-10	-0.0197
NA	rs16880741	NA	intergenic	GWAS	FinnGen_MVP_UKBB_meta	Glaucoma	1.02e-10	-0.0371
NA	rs16880741	NA	intergenic	GWAS	FinnGen_MVP_UKBB_meta	Glaucoma	1.02e-10	-0.0371
NA	rs16880741	NA	intergenic	GWAS	Open_Targets_22.09	Age at first sexual intercourse	1.2e-10	0.0331
NA	rs16880741	NA	intergenic	GWAS	Open_Targets_22.09	Age at first sexual intercourse	1.2e-10	0.0331
NA	rs16880741	NA	intergenic	GWAS	Open_Targets_22.09	Cognitive performance (MTAG) [MTAG]	2e-10	0.026
NA	rs16880741	NA	intergenic	GWAS	Open_Targets_22.09	Body mass index	2e-10	0
NA	rs16880741	NA	intergenic	GWAS	Open_Targets_22.09	Systolic blood pressure	2e-10	0
NA	rs16880741	NA	intergenic	GWAS	Open_Targets_22.09	Cognitive performance (MTAG) [MTAG]	2e-10	0.026
NA	rs16880741	NA	intergenic	GWAS	Open_Targets_22.09	Body mass index	2e-10	0
NA	rs16880741	NA	intergenic	GWAS	Open_Targets_22.09	Systolic blood pressure	2e-10	0
NA	rs16880741	NA	intergenic	GWAS	Open_Targets_22.09	Impedance of leg (left)	2.01e-10	0.799697
NA	rs16880741	NA	intergenic	GWAS	Open_Targets_22.09	Impedance of leg (left)	2.01e-10	0.799697
NA	rs16880741	NA	intergenic	GWAS	Open_Targets_22.09	Diastolic blood pressure	2.1e-10	0.0199504
NA	rs16880741	NA	intergenic	GWAS	Open_Targets_22.09	Diastolic blood pressure	2.1e-10	0.0199504
NA	rs16880741	NA	intergenic	GWAS	Open_Targets_22.09	Arm fat percentage (right)	4.59e-10	-0.181176
NA	rs16880741	NA	intergenic	GWAS	Open_Targets_22.09	Arm fat percentage (right)	4.59e-10	-0.181176
NA	rs16880741	NA	intergenic	GWAS	Open_Targets_22.09	Biological sex	5e-10	-0.0184403
NA	rs16880741	NA	intergenic	GWAS	Open_Targets_22.09	Biological sex	5e-10	-0.0184403
NA	rs16880741	NA	intergenic	GWAS	Open_Targets_22.09	Smoking initiation (ever regular vs never regular) (MTAG)	6e-10	-0.0123022
NA	rs16880741	NA	intergenic	GWAS	Open_Targets_22.09	Smoking initiation (ever regular vs never regular) (MTAG)	6e-10	-0.0123022
NA	rs16880741	NA	intergenic	GWAS	Open_Targets_22.09	Attention deficit hyperactivity disorder (MTAG)	1e-09	-0.129054
NA	rs16880741	NA	intergenic	GWAS	Open_Targets_22.09	Attention deficit hyperactivity disorder (MTAG)	1e-09	-0.129054
NA	rs16880741	NA	intergenic	GWAS	Open_Targets_22.09	Arm fat percentage (left)	1.07e-09	-0.178868
NA	rs16880741	NA	intergenic	GWAS	Open_Targets_22.09	Arm fat percentage (left)	1.07e-09	-0.178868
NA	rs16880741	NA	intergenic	GWAS	FinnGen_R12		1.15e-09	-0.0453888
NA	rs16880741	NA	intergenic	GWAS	FinnGen_R12		1.15e-09	-0.0453888
NA	rs16880741	NA	intergenic	GWAS	Open_Targets_22.09	Cystatin C levels	2e-09	-0.0256
NA	rs16880741	NA	intergenic	GWAS	Open_Targets_22.09	Cystatin C levels	2e-09	-0.0256
NA	rs16880741	NA	intergenic	GWAS	Open_Targets_22.09	Impedance of whole body	2.28e-09	1.55142
NA	rs16880741	NA	intergenic	GWAS	Open_Targets_22.09	Impedance of whole body	2.28e-09	1.55142
NA	rs16880741	NA	intergenic	GWAS	Open_Targets_22.09	Systolic blood pressure	3e-09	0.0189598
NA	rs16880741	NA	intergenic	GWAS	Open_Targets_22.09	Systolic blood pressure	3e-09	0.0189598
NA	rs16880741	NA	intergenic	GWAS	Open_Targets_22.09	Age first had sexual intercourse	4.37e-09	0.0910448
NA	rs16880741	NA	intergenic	GWAS	Open_Targets_22.09	Age first had sexual intercourse	4.37e-09	0.0910448
NA	rs16880741	NA	intergenic	GWAS	Open_Targets_22.09	Never | smoking status	4.47e-09	0.0453522
NA	rs16880741	NA	intergenic	GWAS	Open_Targets_22.09	Never | smoking status	4.47e-09	0.0453522
NA	rs16880741	NA	intergenic	GWAS	Open_Targets_22.09	Highest math class taken (MTAG) [MTAG]	5e-09	0.0157
NA	rs16880741	NA	intergenic	GWAS	Open_Targets_22.09	Highest math class taken (MTAG) [MTAG]	5e-09	0.0157
NA	rs16880741	NA	intergenic	GWAS	Open_Targets_22.09	Body fat percentage	6.12e-09	-0.143121
NA	rs16880741	NA	intergenic	GWAS	Open_Targets_22.09	Body fat percentage	6.12e-09	-0.143121
NA	rs16880741	NA	intergenic	GWAS	Open_Targets_22.09	Cystatin C levels	6.5e-09	-0.0183487
NA	rs16880741	NA	intergenic	GWAS	Open_Targets_22.09	Cystatin C levels	6.5e-09	-0.0183487
NA	rs16880741	NA	intergenic	GWAS	Open_Targets_22.09	Past tobacco smoking	7.2e-09	0.0289779
NA	rs16880741	NA	intergenic	GWAS	Open_Targets_22.09	Past tobacco smoking	7.2e-09	0.0289779
NA	rs16880741	NA	intergenic	GWAS	Open_Targets_22.09	Never | smoking status	7.78e-09	0.0445061
NA	rs16880741	NA	intergenic	GWAS	Open_Targets_22.09	Never | smoking status	7.78e-09	0.0445061
NA	rs16880741	NA	intergenic	GWAS	Open_Targets_22.09	Vertex-wise cortical surface area	8e-09	0
NA	rs16880741	NA	intergenic	GWAS	Open_Targets_22.09	Vertex-wise cortical surface area	8e-09	0
NA	rs16880741	NA	intergenic	GWAS	Open_Targets_22.09	Systolic blood pressure	1e-08	0.481
NA	rs16880741	NA	intergenic	GWAS	Open_Targets_22.09	Smoking status (ever vs never smokers)	1e-08	-0.0204683
NA	rs16880741	NA	intergenic	GWAS	Open_Targets_22.09	Systolic blood pressure	1e-08	0.481
NA	rs16880741	NA	intergenic	GWAS	Open_Targets_22.09	Smoking status (ever vs never smokers)	1e-08	-0.0204683
NA	rs16880741	NA	intergenic	GWAS	Open_Targets_22.09	Past tobacco smoking	1.82e-08	0.0281325
NA	rs16880741	NA	intergenic	GWAS	Open_Targets_22.09	Past tobacco smoking	1.82e-08	0.0281325
NA	rs16880741	NA	intergenic	GWAS	Open_Targets_22.09	Educational attainment (years of education)	2e-08	0.0141
NA	rs16880741	NA	intergenic	GWAS	Open_Targets_22.09	Educational attainment (years of education)	2e-08	0.0141
NA	rs16880741	NA	intergenic	GWAS	Open_Targets_22.09	Leg fat percentage (left)	2.05e-08	-0.11418
NA	rs16880741	NA	intergenic	GWAS	Open_Targets_22.09	Leg fat percentage (left)	2.05e-08	-0.11418
NA	rs16880741	NA	intergenic	GWAS	Open_Targets_22.09	Cognitive performance	2.97e-08	-0.02216
NA	rs16880741	NA	intergenic	GWAS	Open_Targets_22.09	Cognitive performance	2.97e-08	-0.02216
NA	rs16880741	NA	intergenic	GWAS	FGR12_UKBB	Obesity	3.47e-08	-0.0545
NA	rs16880741	NA	intergenic	GWAS	FGR12_UKBB	Obesity	3.47e-08	-0.0545
NA	rs16880741	NA	intergenic	GWAS	Open_Targets_22.09	Trunk fat percentage	3.87e-08	-0.154601
NA	rs16880741	NA	intergenic	GWAS	Open_Targets_22.09	Trunk fat percentage	3.87e-08	-0.154601
NA	rs16880741	NA	intergenic	GWAS	Open_Targets_22.09	Leg fat percentage (right)	4.64e-08	-0.117045
NA	rs16880741	NA	intergenic	GWAS	Open_Targets_22.09	Leg fat percentage (right)	4.64e-08	-0.117045
NA	rs9381909	NA	intergenic	GWAS	Open_Targets_22.09	Weight	1.97e-27	0.418927
NA	rs9381909	NA	intergenic	GWAS	Open_Targets_22.09	Whole body fat mass	4.94e-24	0.257206
NA	rs9381909	NA	intergenic	GWAS	FinnGen_R12	Body-mass index, inverse-rank normalized	1.51e-22	-0.0292416
NA	rs9381909	NA	intergenic	GWAS	Open_Targets_22.09	Trunk fat mass	1.97e-22	0.138166
NA	rs9381909	NA	intergenic	GWAS	Open_Targets_22.09	Leg fat mass (right)	2.82e-22	0.0418246
NA	rs9381909	NA	intergenic	GWAS	FinnGen_R12	Weight, inverse-rank normalized	7.28e-20	-0.0254771
NA	rs9381909	NA	intergenic	GWAS	Open_Targets_22.09	Leg predicted mass (left)	2.52e-19	-0.0398076
NA	rs9381909	NA	intergenic	GWAS	Open_Targets_22.09	Leg fat-free mass (left)	2.95e-19	-0.0423737
NA	rs9381909	NA	intergenic	GWAS	Open_Targets_22.09	Leg predicted mass (left)	6.1e-19	-0.0393357
NA	rs9381909	NA	intergenic	GWAS	Open_Targets_22.09	Weight	6.92e-19	-0.485557
NA	rs9381909	NA	intergenic	GWAS	Open_Targets_22.09	Leg fat-free mass (left)	7.27e-19	-0.0418592
NA	rs9381909	NA	intergenic	GWAS	Open_Targets_22.09	Weight	9.74e-19	-0.485543
NA	rs9381909	NA	intergenic	GWAS	Open_Targets_22.09	Leg fat-free mass (right)	1.04e-18	-0.0416191
NA	rs9381909	NA	intergenic	GWAS	Open_Targets_22.09	Leg predicted mass (right)	1.11e-18	-0.0389935
NA	rs9381909	NA	intergenic	GWAS	Open_Targets_22.09	Weight	2.81e-18	-0.478947
NA	rs9381909	NA	intergenic	GWAS	Open_Targets_22.09	Basal metabolic rate	2.9e-18	-28.5131
NA	rs9381909	NA	intergenic	GWAS	Open_Targets_22.09	Leg fat-free mass (right)	2.99e-18	-0.0410179
NA	rs9381909	NA	intergenic	GWAS	Open_Targets_22.09	Leg predicted mass (right)	3.11e-18	-0.0384402
NA	rs9381909	NA	intergenic	GWAS	Open_Targets_22.09	Basal metabolic rate	6.89e-18	-28.1814
NA	rs9381909	NA	intergenic	GWAS	Open_Targets_22.09	Externalizing behaviour (multivariate analysis)	7e-18	-0.015
NA	rs9381909	NA	intergenic	GWAS	Open_Targets_22.09	Waist circumference	9.19e-18	-0.396278
NA	rs9381909	NA	intergenic	GWAS	Open_Targets_22.09	Waist circumference	1.27e-17	-0.404069
NA	rs9381909	NA	intergenic	GWAS	Open_Targets_22.09	Age at first sexual intercourse	1.4e-17	0.0324
NA	rs9381909	NA	intergenic	GWAS	Open_Targets_22.09	Whole body water mass	8.23e-17	-0.149983
NA	rs9381909	NA	intergenic	GWAS	Open_Targets_22.09	Arm fat-free mass (left)	1.03e-16	-0.0152931
NA	rs9381909	NA	intergenic	GWAS	Open_Targets_22.09	Whole body fat-free mass	1.35e-16	-0.202202
NA	rs9381909	NA	intergenic	GWAS	Open_Targets_22.09	Arm predicted mass (left)	1.62e-16	-0.0142911
NA	rs9381909	NA	intergenic	GWAS	Open_Targets_22.09	Whole body water mass	1.79e-16	-0.148076
NA	rs9381909	NA	intergenic	GWAS	Open_Targets_22.09	Arm fat-free mass (left)	2.38e-16	-0.0150837
NA	rs9381909	NA	intergenic	GWAS	Open_Targets_22.09	Whole body fat-free mass	2.86e-16	-0.199677
NA	rs9381909	NA	intergenic	GWAS	Open_Targets_22.09	Arm predicted mass (left)	3.81e-16	-0.0140892
NA	rs9381909	NA	intergenic	GWAS	Open_Targets_22.09	Body mass index (bmi)	3.93e-15	-0.14442
NA	rs9381909	NA	intergenic	GWAS	Open_Targets_22.09	Arm fat-free mass (right)	4e-15	-0.013431
NA	rs9381909	NA	intergenic	GWAS	Open_Targets_22.09	Arm fat mass (right)	4.99e-15	-0.0187841
NA	rs9381909	NA	intergenic	GWAS	Open_Targets_22.09	Arm predicted mass (right)	5e-15	-0.0126213
NA	rs9381909	NA	intergenic	GWAS	Open_Targets_22.09	Arm fat mass (left)	5.19e-15	-0.0209772
NA	rs9381909	NA	intergenic	GWAS	Open_Targets_22.09	Body mass index (bmi)	5.29e-15	-0.144291
NA	rs9381909	NA	intergenic	GWAS	Open_Targets_22.09	Body mass index	8e-15	-0.0266274
NA	rs9381909	NA	intergenic	GWAS	Open_Targets_22.09	Age at first sexual intercourse	9.2e-15	0.0266
NA	rs9381909	NA	intergenic	GWAS	Open_Targets_22.09	Arm fat-free mass (right)	9.64e-15	-0.0132312
NA	rs9381909	NA	intergenic	GWAS	Open_Targets_22.09	Arm predicted mass (right)	1.01e-14	-0.0124596
NA	rs9381909	NA	intergenic	GWAS	Open_Targets_22.09	Systolic blood pressure	1.1e-14	0.0210743
NA	rs9381909	NA	intergenic	GWAS	Open_Targets_22.09	Diastolic blood pressure	2.7e-14	0.0207761
NA	rs9381909	NA	intergenic	GWAS	Open_Targets_22.09	Leg fat mass (right)	2.7e-14	-0.0464792
NA	rs9381909	NA	intergenic	GWAS	Open_Targets_22.09	Whole body fat mass	2.78e-14	-0.274271
NA	rs9381909	NA	intergenic	GWAS	Open_Targets_22.09	Leg fat mass (left)	4.03e-14	-0.0450523
NA	rs9381909	NA	intergenic	GWAS	Open_Targets_22.09	Hip circumference	9.04e-14	-0.264536
NA	rs9381909	NA	intergenic	GWAS	Open_Targets_22.09	Trunk predicted mass	1.7e-13	-0.0892637
NA	rs9381909	NA	intergenic	GWAS	Open_Targets_22.09	Comparative body size at age 10	1.84e-13	-0.019502
NA	rs9381909	NA	intergenic	GWAS	Open_Targets_22.09	Trunk fat mass	2.05e-13	-0.147613
NA	rs9381909	NA	intergenic	GWAS	Open_Targets_22.09	Trunk fat-free mass	2.39e-13	-0.092516
NA	rs9381909	NA	intergenic	GWAS	Open_Targets_22.09	Trunk predicted mass	3.2e-13	-0.0880212
NA	rs9381909	NA	intergenic	GWAS	Open_Targets_22.09	Trunk fat-free mass	4.41e-13	-0.0912463
NA	rs9381909	NA	intergenic	GWAS	Open_Targets_22.09	Diastolic blood pressure	1.7e-12	0.0237822
NA	rs9381909	NA	intergenic	GWAS	Open_Targets_22.09	Age at first sexual intercourse	3.6e-12	0.0394
NA	rs9381909	NA	intergenic	GWAS	Open_Targets_22.09	Comparative height size at age 10	6.01e-12	-0.0182104
NA	rs9381909	NA	intergenic	GWAS	Open_Targets_22.09	Systolic blood pressure	7.1e-12	0.0238144
NA	rs9381909	NA	intergenic	GWAS	Open_Targets_22.09	Comparative height size at age 10	1.33e-11	-0.0178872
NA	rs9381909	NA	intergenic	GWAS	Open_Targets_22.09	Age first had sexual intercourse	1.72e-11	0.120796
NA	rs9381909	NA	intergenic	GWAS	FinnGen_MVP_UKBB_meta	Primary open-angle glaucoma, strict	1.86e-11	-0.0675
NA	rs9381909	NA	intergenic	GWAS	FGR12_UKBB	Ever smoked	2e-11	-0.0353
NA	rs9381909	NA	intergenic	GWAS	Open_Targets_22.09	Impedance of leg (right)	3.08e-11	0.83724
NA	rs9381909	NA	intergenic	GWAS	Open_Targets_22.09	Hand grip strength	6e-11	0.003
NA	rs9381909	NA	intergenic	GWAS	Open_Targets_22.09	Educational attainment (MTAG) [MTAG]	6e-11	0.0153
NA	rs9381909	NA	intergenic	GWAS	Open_Targets_22.09	Body mass index	1e-10	-0.0197
NA	rs9381909	NA	intergenic	GWAS	Open_Targets_22.09	Age at first sexual intercourse	1.2e-10	0.0332
NA	rs9381909	NA	intergenic	GWAS	FinnGen_MVP_UKBB_meta	Glaucoma	1.58e-10	-0.0374
NA	rs9381909	NA	intergenic	GWAS	Open_Targets_22.09	Impedance of leg (left)	1.77e-10	0.803115
NA	rs9381909	NA	intergenic	GWAS	Open_Targets_22.09	Cognitive performance (MTAG) [MTAG]	2e-10	0.026
NA	rs9381909	NA	intergenic	GWAS	Open_Targets_22.09	Body mass index	2e-10	0
NA	rs9381909	NA	intergenic	GWAS	Open_Targets_22.09	Systolic blood pressure	2e-10	0
NA	rs9381909	NA	intergenic	GWAS	Open_Targets_22.09	Biological sex	5e-10	-0.0184403
NA	rs9381909	NA	intergenic	GWAS	Open_Targets_22.09	Arm fat percentage (right)	5.65e-10	-0.180446
NA	rs9381909	NA	intergenic	GWAS	Open_Targets_22.09	Smoking initiation (ever regular vs never regular) (MTAG)	6e-10	-0.0123022
NA	rs9381909	NA	intergenic	GWAS	FinnGen_R12		8.89e-10	-0.0457161
NA	rs9381909	NA	intergenic	GWAS	Open_Targets_22.09	Attention deficit hyperactivity disorder (MTAG)	1e-09	-0.129054
NA	rs9381909	NA	intergenic	GWAS	Open_Targets_22.09	Arm fat percentage (left)	1.17e-09	-0.178663
NA	rs9381909	NA	intergenic	GWAS	Open_Targets_22.09	Impedance of whole body	1.85e-09	1.56218
NA	rs9381909	NA	intergenic	GWAS	Open_Targets_22.09	Cystatin C levels	2e-09	-0.0256
NA	rs9381909	NA	intergenic	GWAS	Open_Targets_22.09	Age first had sexual intercourse	3.71e-09	0.0915828
NA	rs9381909	NA	intergenic	GWAS	FinnGen_MVP_UKBB_meta	Obesity	4.37e-09	-0.0274
NA	rs9381909	NA	intergenic	GWAS	Open_Targets_22.09	Never | smoking status	4.47e-09	0.0453522
NA	rs9381909	NA	intergenic	GWAS	Open_Targets_22.09	Highest math class taken (MTAG) [MTAG]	5e-09	0.0157
NA	rs9381909	NA	intergenic	GWAS	Open_Targets_22.09	Body fat percentage	7.16e-09	-0.142648
NA	rs9381909	NA	intergenic	GWAS	Open_Targets_22.09	Past tobacco smoking	7.2e-09	0.0289779
NA	rs9381909	NA	intergenic	GWAS	Open_Targets_22.09	Vertex-wise cortical surface area	8e-09	0
NA	rs9381909	NA	intergenic	GWAS	Open_Targets_22.09	Never | smoking status	8.64e-09	0.0444243
NA	rs9381909	NA	intergenic	GWAS	Open_Targets_22.09	Systolic blood pressure	1e-08	0.481
NA	rs9381909	NA	intergenic	GWAS	Open_Targets_22.09	Smoking status (ever vs never smokers)	1e-08	-0.0204683
NA	rs9381909	NA	intergenic	GWAS	Open_Targets_22.09	Educational attainment (years of education)	2e-08	0.0141
NA	rs9381909	NA	intergenic	GWAS	Open_Targets_22.09	Past tobacco smoking	2.02e-08	0.028077
NA	rs9381909	NA	intergenic	GWAS	Open_Targets_22.09	Leg fat percentage (left)	2.11e-08	-0.114225
NA	rs9381909	NA	intergenic	GWAS	FGR12_UKBB	Obesity	2.57e-08	-0.0551
NA	rs9381909	NA	intergenic	GWAS	Open_Targets_22.09	Cognitive performance	2.97e-08	-0.02216
NA	rs9381909	NA	intergenic	GWAS	Open_Targets_22.09	Trunk fat percentage	4.53e-08	-0.154
NA	rs9381909	NA	intergenic	GWAS	Open_Targets_22.09	Leg fat percentage (right)	4.9e-08	-0.116979
NA	rs9395632	NA	intergenic	GWAS	Open_Targets_22.09	Weight	1.97e-27	0.418927
NA	rs9395632	NA	intergenic	GWAS	Open_Targets_22.09	Whole body fat mass	4.94e-24	0.257206
NA	rs9395632	NA	intergenic	GWAS	Open_Targets_22.09	Leg fat mass (left)	1.45e-22	0.0411014
NA	rs9395632	NA	intergenic	GWAS	FinnGen_R12	Body-mass index, inverse-rank normalized	1.54e-22	-0.0292368
NA	rs9395632	NA	intergenic	GWAS	Open_Targets_22.09	Trunk fat mass	1.97e-22	0.138166
NA	rs9395632	NA	intergenic	GWAS	Open_Targets_22.09	Leg fat mass (right)	2.82e-22	0.0418246
NA	rs9395632	NA	intergenic	GWAS	FinnGen_R12	Weight, inverse-rank normalized	7.25e-20	-0.0254785
NA	rs9395632	NA	intergenic	GWAS	Open_Targets_22.09	Leg predicted mass (left)	2.52e-19	-0.0398076
NA	rs9395632	NA	intergenic	GWAS	Open_Targets_22.09	Leg fat-free mass (left)	2.95e-19	-0.0423737
NA	rs9395632	NA	intergenic	GWAS	Open_Targets_22.09	Leg predicted mass (left)	5.18e-19	-0.0394194
NA	rs9395632	NA	intergenic	GWAS	Open_Targets_22.09	Weight	5.82e-19	-0.486658
NA	rs9395632	NA	intergenic	GWAS	Open_Targets_22.09	Leg fat-free mass (left)	6.18e-19	-0.0419485
NA	rs9395632	NA	intergenic	GWAS	Open_Targets_22.09	Weight	9.74e-19	-0.485543
NA	rs9395632	NA	intergenic	GWAS	Open_Targets_22.09	Leg fat-free mass (right)	1.04e-18	-0.0416191
NA	rs9395632	NA	intergenic	GWAS	Open_Targets_22.09	Leg predicted mass (right)	1.11e-18	-0.0389935
NA	rs9395632	NA	intergenic	GWAS	Open_Targets_22.09	Weight	2.37e-18	-0.480051
NA	rs9395632	NA	intergenic	GWAS	Open_Targets_22.09	Leg fat-free mass (right)	2.5e-18	-0.0411174
NA	rs9395632	NA	intergenic	GWAS	Open_Targets_22.09	Leg predicted mass (right)	2.61e-18	-0.038532
NA	rs9395632	NA	intergenic	GWAS	Open_Targets_22.09	Basal metabolic rate	2.9e-18	-28.5131
NA	rs9395632	NA	intergenic	GWAS	Open_Targets_22.09	Basal metabolic rate	5.94e-18	-28.2394
NA	rs9395632	NA	intergenic	GWAS	Open_Targets_22.09	Externalizing behaviour (multivariate analysis)	7e-18	-0.015
NA	rs9395632	NA	intergenic	GWAS	Open_Targets_22.09	Waist circumference	7.33e-18	-0.39752
NA	rs9395632	NA	intergenic	GWAS	Open_Targets_22.09	Waist circumference	1.27e-17	-0.404069
NA	rs9395632	NA	intergenic	GWAS	Open_Targets_22.09	Age at first sexual intercourse	1.4e-17	0.0324
NA	rs9395632	NA	intergenic	GWAS	Open_Targets_22.09	Whole body water mass	8.23e-17	-0.149983
NA	rs9395632	NA	intergenic	GWAS	Open_Targets_22.09	Arm fat-free mass (left)	1.03e-16	-0.0152931
NA	rs9395632	NA	intergenic	GWAS	Open_Targets_22.09	Whole body fat-free mass	1.35e-16	-0.202202
NA	rs9395632	NA	intergenic	GWAS	Open_Targets_22.09	Whole body water mass	1.57e-16	-0.148361
NA	rs9395632	NA	intergenic	GWAS	Open_Targets_22.09	Arm predicted mass (left)	1.62e-16	-0.0142911
NA	rs9395632	NA	intergenic	GWAS	Open_Targets_22.09	Arm fat-free mass (left)	2.09e-16	-0.015114
NA	rs9395632	NA	intergenic	GWAS	Open_Targets_22.09	Whole body fat-free mass	2.52e-16	-0.200061
NA	rs9395632	NA	intergenic	GWAS	Open_Targets_22.09	Arm predicted mass (left)	3.36e-16	-0.0141171
NA	rs9395632	NA	intergenic	GWAS	Open_Targets_22.09	Body mass index (bmi)	3.46e-15	-0.144724
NA	rs9395632	NA	intergenic	GWAS	Open_Targets_22.09	Arm fat-free mass (right)	4e-15	-0.013431
NA	rs9395632	NA	intergenic	GWAS	Open_Targets_22.09	Arm fat mass (right)	4.25e-15	-0.0188341
NA	rs9395632	NA	intergenic	GWAS	Open_Targets_22.09	Arm fat mass (left)	4.44e-15	-0.0210318
NA	rs9395632	NA	intergenic	GWAS	Open_Targets_22.09	Body mass index (bmi)	4.46e-15	-0.144701
NA	rs9395632	NA	intergenic	GWAS	Open_Targets_22.09	Arm predicted mass (right)	5e-15	-0.0126213
NA	rs9395632	NA	intergenic	GWAS	Open_Targets_22.09	Body mass index	8e-15	-0.0266274
NA	rs9395632	NA	intergenic	GWAS	Open_Targets_22.09	Arm fat-free mass (right)	8.45e-15	-0.0132611
NA	rs9395632	NA	intergenic	GWAS	Open_Targets_22.09	Arm predicted mass (right)	8.94e-15	-0.0124858
NA	rs9395632	NA	intergenic	GWAS	Open_Targets_22.09	Age at first sexual intercourse	9.2e-15	0.0266
NA	rs9395632	NA	intergenic	GWAS	Open_Targets_22.09	Systolic blood pressure	1.1e-14	0.0210743
NA	rs9395632	NA	intergenic	GWAS	Open_Targets_22.09	Whole body fat mass	2.4e-14	-0.274992
NA	rs9395632	NA	intergenic	GWAS	Open_Targets_22.09	Leg fat mass (right)	2.42e-14	-0.0465721
NA	rs9395632	NA	intergenic	GWAS	Open_Targets_22.09	Diastolic blood pressure	2.7e-14	0.0207761
NA	rs9395632	NA	intergenic	GWAS	Open_Targets_22.09	Leg fat mass (left)	3.55e-14	-0.0451555
NA	rs9395632	NA	intergenic	GWAS	Open_Targets_22.09	Hip circumference	8.23e-14	-0.265
NA	rs9395632	NA	intergenic	GWAS	Open_Targets_22.09	Comparative body size at age 10	1.58e-13	-0.0195575
NA	rs9395632	NA	intergenic	GWAS	Open_Targets_22.09	Trunk predicted mass	1.7e-13	-0.0892637
NA	rs9395632	NA	intergenic	GWAS	Open_Targets_22.09	Trunk fat mass	1.77e-13	-0.148025
NA	rs9395632	NA	intergenic	GWAS	Open_Targets_22.09	Trunk fat-free mass	2.39e-13	-0.092516
NA	rs9395632	NA	intergenic	GWAS	Open_Targets_22.09	Trunk predicted mass	2.99e-13	-0.0881438
NA	rs9395632	NA	intergenic	GWAS	Open_Targets_22.09	Trunk fat-free mass	4.09e-13	-0.0913833
NA	rs9395632	NA	intergenic	GWAS	Open_Targets_22.09	Diastolic blood pressure	1.7e-12	0.0237822
NA	rs9395632	NA	intergenic	GWAS	Open_Targets_22.09	Age at first sexual intercourse	3.6e-12	0.0394
NA	rs9395632	NA	intergenic	GWAS	Open_Targets_22.09	Comparative height size at age 10	6.01e-12	-0.0182104
NA	rs9395632	NA	intergenic	GWAS	Open_Targets_22.09	Systolic blood pressure	7.1e-12	0.0238144
NA	rs9395632	NA	intergenic	GWAS	Open_Targets_22.09	Comparative height size at age 10	1.28e-11	-0.0179031
NA	rs9395632	NA	intergenic	GWAS	Open_Targets_22.09	Age first had sexual intercourse	1.72e-11	0.120796
NA	rs9395632	NA	intergenic	GWAS	FGR12_UKBB	Ever smoked	2e-11	-0.0354
NA	rs9395632	NA	intergenic	GWAS	Open_Targets_22.09	Impedance of leg (right)	2.78e-11	0.839228
NA	rs9395632	NA	intergenic	GWAS	FinnGen_MVP_UKBB_meta	Primary open-angle glaucoma, strict	4.47e-11	-0.0665
NA	rs9395632	NA	intergenic	GWAS	Open_Targets_22.09	Hand grip strength	6e-11	0.003
NA	rs9395632	NA	intergenic	GWAS	Open_Targets_22.09	Educational attainment (MTAG) [MTAG]	6e-11	0.0153
NA	rs9395632	NA	intergenic	GWAS	Open_Targets_22.09	Body mass index	1e-10	-0.0197
NA	rs9395632	NA	intergenic	GWAS	Open_Targets_22.09	Age at first sexual intercourse	1.1e-10	0.0332
NA	rs9395632	NA	intergenic	GWAS	Open_Targets_22.09	Impedance of leg (left)	1.66e-10	0.804423
NA	rs9395632	NA	intergenic	GWAS	Open_Targets_22.09	Cognitive performance (MTAG) [MTAG]	2e-10	0.026
NA	rs9395632	NA	intergenic	GWAS	Open_Targets_22.09	Body mass index	2e-10	0
NA	rs9395632	NA	intergenic	GWAS	Open_Targets_22.09	Systolic blood pressure	2e-10	0
NA	rs9395632	NA	intergenic	GWAS	FinnGen_MVP_UKBB_meta	Glaucoma	2.82e-10	-0.0368
NA	rs9395632	NA	intergenic	GWAS	Open_Targets_22.09	Biological sex	5e-10	-0.0184403
NA	rs9395632	NA	intergenic	GWAS	Open_Targets_22.09	Arm fat percentage (right)	5.05e-10	-0.180974
NA	rs9395632	NA	intergenic	GWAS	Open_Targets_22.09	Smoking initiation (ever regular vs never regular) (MTAG)	6e-10	-0.0123022
NA	rs9395632	NA	intergenic	GWAS	FinnGen_R12		8.89e-10	-0.0457165
NA	rs9395632	NA	intergenic	GWAS	Open_Targets_22.09	Attention deficit hyperactivity disorder (MTAG)	1e-09	-0.129054
NA	rs9395632	NA	intergenic	GWAS	Open_Targets_22.09	Arm fat percentage (left)	1.05e-09	-0.179193
NA	rs9395632	NA	intergenic	GWAS	FinnGen_MVP_UKBB_meta	Obesity	1.45e-09	-0.0286
NA	rs9395632	NA	intergenic	GWAS	Open_Targets_22.09	Impedance of whole body	1.72e-09	1.56555
NA	rs9395632	NA	intergenic	GWAS	Open_Targets_22.09	Cystatin C levels	2e-09	-0.0256
NA	rs9395632	NA	intergenic	GWAS	Open_Targets_22.09	Age first had sexual intercourse	3.76e-09	0.0915611
NA	rs9395632	NA	intergenic	GWAS	Open_Targets_22.09	Never | smoking status	4.47e-09	0.0453522
NA	rs9395632	NA	intergenic	GWAS	Open_Targets_22.09	Highest math class taken (MTAG) [MTAG]	5e-09	0.0157
NA	rs9395632	NA	intergenic	GWAS	Open_Targets_22.09	Body fat percentage	6.45e-09	-0.143094
NA	rs9395632	NA	intergenic	GWAS	Open_Targets_22.09	Past tobacco smoking	7.2e-09	0.0289779
NA	rs9395632	NA	intergenic	GWAS	Open_Targets_22.09	Vertex-wise cortical surface area	8e-09	0
NA	rs9395632	NA	intergenic	GWAS	Open_Targets_22.09	Never | smoking status	8.31e-09	0.0444795
NA	rs9395632	NA	intergenic	GWAS	Open_Targets_22.09	Systolic blood pressure	1e-08	0.481
NA	rs9395632	NA	intergenic	GWAS	Open_Targets_22.09	Smoking status (ever vs never smokers)	1e-08	-0.0204683
NA	rs9395632	NA	intergenic	GWAS	Open_Targets_22.09	Leg fat percentage (left)	1.91e-08	-0.11459
NA	rs9395632	NA	intergenic	GWAS	Open_Targets_22.09	Past tobacco smoking	1.93e-08	0.0281188
NA	rs9395632	NA	intergenic	GWAS	Open_Targets_22.09	Educational attainment (years of education)	2e-08	0.0141
NA	rs9395632	NA	intergenic	GWAS	FGR12_UKBB	Obesity	2.51e-08	-0.0551
NA	rs9395632	NA	intergenic	GWAS	Open_Targets_22.09	Cognitive performance	2.97e-08	-0.02216
NA	rs9395632	NA	intergenic	GWAS	Open_Targets_22.09	Trunk fat percentage	4.13e-08	-0.154482
NA	rs9395632	NA	intergenic	GWAS	Open_Targets_22.09	Leg fat percentage (right)	4.56e-08	-0.11727
NA	rs78257305	NA	intergenic	GWAS	Open_Targets_22.09	Weight	1.97e-27	0.418927
NA	rs78257305	NA	intergenic	GWAS	Open_Targets_22.09	Whole body fat mass	4.94e-24	0.257206
NA	rs78257305	NA	intergenic	GWAS	Open_Targets_22.09	Leg fat mass (left)	1.45e-22	0.0411014
NA	rs78257305	NA	intergenic	GWAS	FinnGen_R12	Body-mass index, inverse-rank normalized	1.59e-22	-0.0292309
NA	rs78257305	NA	intergenic	GWAS	Open_Targets_22.09	Trunk fat mass	1.97e-22	0.138166
NA	rs78257305	NA	intergenic	GWAS	Open_Targets_22.09	Leg fat mass (right)	2.82e-22	0.0418246
NA	rs78257305	NA	intergenic	GWAS	FinnGen_R12	Weight, inverse-rank normalized	7.03e-20	-0.025491
NA	rs78257305	NA	intergenic	GWAS	Open_Targets_22.09	Leg predicted mass (left)	2.52e-19	-0.0398076
NA	rs78257305	NA	intergenic	GWAS	Open_Targets_22.09	Leg fat-free mass (left)	2.95e-19	-0.0423737
NA	rs78257305	NA	intergenic	GWAS	Open_Targets_22.09	Leg predicted mass (left)	3.62e-19	-0.0395949
NA	rs78257305	NA	intergenic	GWAS	Open_Targets_22.09	Weight	4.01e-19	-0.488909
NA	rs78257305	NA	intergenic	GWAS	Open_Targets_22.09	Leg fat-free mass (left)	4.32e-19	-0.0421356
NA	rs78257305	NA	intergenic	GWAS	Open_Targets_22.09	Weight	9.74e-19	-0.485543
NA	rs78257305	NA	intergenic	GWAS	Open_Targets_22.09	Leg fat-free mass (right)	1.04e-18	-0.0416191
NA	rs78257305	NA	intergenic	GWAS	Open_Targets_22.09	Leg predicted mass (right)	1.11e-18	-0.0389935
NA	rs78257305	NA	intergenic	GWAS	Open_Targets_22.09	Weight	1.65e-18	-0.482308
NA	rs78257305	NA	intergenic	GWAS	Open_Targets_22.09	Leg fat-free mass (right)	1.66e-18	-0.0413323
NA	rs78257305	NA	intergenic	GWAS	Open_Targets_22.09	Leg predicted mass (right)	1.75e-18	-0.0387304
NA	rs78257305	NA	intergenic	GWAS	Open_Targets_22.09	Basal metabolic rate	2.9e-18	-28.5131
NA	rs78257305	NA	intergenic	GWAS	Open_Targets_22.09	Basal metabolic rate	4.3e-18	-28.3601
NA	rs78257305	NA	intergenic	GWAS	Open_Targets_22.09	Waist circumference	4.45e-18	-0.400146
NA	rs78257305	NA	intergenic	GWAS	Open_Targets_22.09	Externalizing behaviour (multivariate analysis)	7e-18	-0.015
NA	rs78257305	NA	intergenic	GWAS	Open_Targets_22.09	Waist circumference	1.27e-17	-0.404069
NA	rs78257305	NA	intergenic	GWAS	Open_Targets_22.09	Age at first sexual intercourse	1.4e-17	0.0324
NA	rs78257305	NA	intergenic	GWAS	Open_Targets_22.09	Whole body water mass	8.23e-17	-0.149983
NA	rs78257305	NA	intergenic	GWAS	Open_Targets_22.09	Arm fat-free mass (left)	1.03e-16	-0.0152931
NA	rs78257305	NA	intergenic	GWAS	Open_Targets_22.09	Whole body water mass	1.19e-16	-0.148955
NA	rs78257305	NA	intergenic	GWAS	Open_Targets_22.09	Whole body fat-free mass	1.35e-16	-0.202202
NA	rs78257305	NA	intergenic	GWAS	Open_Targets_22.09	Arm fat-free mass (left)	1.57e-16	-0.0151774
NA	rs78257305	NA	intergenic	GWAS	Open_Targets_22.09	Arm predicted mass (left)	1.62e-16	-0.0142911
NA	rs78257305	NA	intergenic	GWAS	Open_Targets_22.09	Whole body fat-free mass	1.92e-16	-0.200862
NA	rs78257305	NA	intergenic	GWAS	Open_Targets_22.09	Arm predicted mass (left)	2.54e-16	-0.0141751
NA	rs78257305	NA	intergenic	GWAS	Open_Targets_22.09	Body mass index (bmi)	2.66e-15	-0.145325
NA	rs78257305	NA	intergenic	GWAS	Open_Targets_22.09	Arm fat mass (right)	3.02e-15	-0.0189368
NA	rs78257305	NA	intergenic	GWAS	Open_Targets_22.09	Body mass index (bmi)	3.08e-15	-0.145552
NA	rs78257305	NA	intergenic	GWAS	Open_Targets_22.09	Arm fat mass (left)	3.18e-15	-0.0211434
NA	rs78257305	NA	intergenic	GWAS	Open_Targets_22.09	Arm fat-free mass (right)	4e-15	-0.013431
NA	rs78257305	NA	intergenic	GWAS	Open_Targets_22.09	Arm predicted mass (right)	5e-15	-0.0126213
NA	rs78257305	NA	intergenic	GWAS	Open_Targets_22.09	Arm fat-free mass (right)	6.29e-15	-0.0133246
NA	rs78257305	NA	intergenic	GWAS	Open_Targets_22.09	Arm predicted mass (right)	6.81e-15	-0.0125413
NA	rs78257305	NA	intergenic	GWAS	Open_Targets_22.09	Body mass index	8e-15	-0.0266274
NA	rs78257305	NA	intergenic	GWAS	Open_Targets_22.09	Age at first sexual intercourse	9.3e-15	0.0266
NA	rs78257305	NA	intergenic	GWAS	Open_Targets_22.09	Systolic blood pressure	1.1e-14	0.0210743
NA	rs78257305	NA	intergenic	GWAS	Open_Targets_22.09	Whole body fat mass	1.75e-14	-0.276452
NA	rs78257305	NA	intergenic	GWAS	Open_Targets_22.09	Leg fat mass (right)	1.92e-14	-0.046752
NA	rs78257305	NA	intergenic	GWAS	Open_Targets_22.09	Diastolic blood pressure	2.7e-14	0.0207761
NA	rs78257305	NA	intergenic	GWAS	Open_Targets_22.09	Leg fat mass (left)	2.71e-14	-0.0453623
NA	rs78257305	NA	intergenic	GWAS	Open_Targets_22.09	Hip circumference	6.92e-14	-0.265809
NA	rs78257305	NA	intergenic	GWAS	Open_Targets_22.09	Comparative body size at age 10	1.13e-13	-0.019675
NA	rs78257305	NA	intergenic	GWAS	Open_Targets_22.09	Trunk fat mass	1.29e-13	-0.148861
NA	rs78257305	NA	intergenic	GWAS	Open_Targets_22.09	Trunk predicted mass	1.7e-13	-0.0892637
NA	rs78257305	NA	intergenic	GWAS	Open_Targets_22.09	Trunk fat-free mass	2.39e-13	-0.092516
NA	rs78257305	NA	intergenic	GWAS	Open_Targets_22.09	Trunk predicted mass	2.57e-13	-0.0883874
NA	rs78257305	NA	intergenic	GWAS	Open_Targets_22.09	Trunk fat-free mass	3.48e-13	-0.0916577
NA	rs78257305	NA	intergenic	GWAS	Open_Targets_22.09	Diastolic blood pressure	1.7e-12	0.0237822
NA	rs78257305	NA	intergenic	GWAS	Open_Targets_22.09	Age at first sexual intercourse	3.6e-12	0.0394
NA	rs78257305	NA	intergenic	GWAS	Open_Targets_22.09	Comparative height size at age 10	6.01e-12	-0.0182104
NA	rs78257305	NA	intergenic	GWAS	Open_Targets_22.09	Systolic blood pressure	7.1e-12	0.0238144
NA	rs78257305	NA	intergenic	GWAS	Open_Targets_22.09	Comparative height size at age 10	1.2e-11	-0.0179273
NA	rs78257305	NA	intergenic	GWAS	Open_Targets_22.09	Age first had sexual intercourse	1.72e-11	0.120796
NA	rs78257305	NA	intergenic	GWAS	FGR12_UKBB	Ever smoked	2e-11	-0.0354
NA	rs78257305	NA	intergenic	GWAS	FinnGen_MVP_UKBB_meta	Primary open-angle glaucoma, strict	2.04e-11	-0.0675
NA	rs78257305	NA	intergenic	GWAS	Open_Targets_22.09	Impedance of leg (right)	2.19e-11	0.843645
NA	rs78257305	NA	intergenic	GWAS	Open_Targets_22.09	Hand grip strength	6e-11	0.003
NA	rs78257305	NA	intergenic	GWAS	Open_Targets_22.09	Educational attainment (MTAG) [MTAG]	6e-11	0.0153
NA	rs78257305	NA	intergenic	GWAS	Open_Targets_22.09	Age at first sexual intercourse	9.1e-11	0.0334
NA	rs78257305	NA	intergenic	GWAS	Open_Targets_22.09	Body mass index	1e-10	-0.0197
NA	rs78257305	NA	intergenic	GWAS	Open_Targets_22.09	Impedance of leg (left)	1.45e-10	0.807096
NA	rs78257305	NA	intergenic	GWAS	Open_Targets_22.09	Cognitive performance (MTAG) [MTAG]	2e-10	0.026
NA	rs78257305	NA	intergenic	GWAS	Open_Targets_22.09	Body mass index	2e-10	0
NA	rs78257305	NA	intergenic	GWAS	Open_Targets_22.09	Systolic blood pressure	2e-10	0
NA	rs78257305	NA	intergenic	GWAS	FinnGen_MVP_UKBB_meta	Glaucoma	2.29e-10	-0.0371
NA	rs78257305	NA	intergenic	GWAS	Open_Targets_22.09	Arm fat percentage (right)	3.99e-10	-0.182046
NA	rs78257305	NA	intergenic	GWAS	Open_Targets_22.09	Biological sex	5e-10	-0.0184403
NA	rs78257305	NA	intergenic	GWAS	Open_Targets_22.09	Smoking initiation (ever regular vs never regular) (MTAG)	6e-10	-0.0123022
NA	rs78257305	NA	intergenic	GWAS	Open_Targets_22.09	Arm fat percentage (left)	8.32e-10	-0.180262
NA	rs78257305	NA	intergenic	GWAS	FinnGen_R12		9.07e-10	-0.0456978
NA	rs78257305	NA	intergenic	GWAS	Open_Targets_22.09	Attention deficit hyperactivity disorder (MTAG)	1e-09	-0.129054
NA	rs78257305	NA	intergenic	GWAS	Open_Targets_22.09	Impedance of whole body	1.44e-09	1.57289
NA	rs78257305	NA	intergenic	GWAS	Open_Targets_22.09	Cystatin C levels	2e-09	-0.0256
NA	rs78257305	NA	intergenic	GWAS	FinnGen_MVP_UKBB_meta	Obesity	3.63e-09	-0.0274
NA	rs78257305	NA	intergenic	GWAS	Open_Targets_22.09	Age first had sexual intercourse	3.91e-09	0.0914579
NA	rs78257305	NA	intergenic	GWAS	Open_Targets_22.09	Never | smoking status	4.47e-09	0.0453522
NA	rs78257305	NA	intergenic	GWAS	Open_Targets_22.09	Highest math class taken (MTAG) [MTAG]	5e-09	0.0157
NA	rs78257305	NA	intergenic	GWAS	Open_Targets_22.09	Body fat percentage	5.19e-09	-0.143992
NA	rs78257305	NA	intergenic	GWAS	Open_Targets_22.09	Past tobacco smoking	7.2e-09	0.0289779
NA	rs78257305	NA	intergenic	GWAS	Open_Targets_22.09	Never | smoking status	7.54e-09	0.044606
NA	rs78257305	NA	intergenic	GWAS	Open_Targets_22.09	Vertex-wise cortical surface area	8e-09	0
NA	rs78257305	NA	intergenic	GWAS	Open_Targets_22.09	Systolic blood pressure	1e-08	0.481
NA	rs78257305	NA	intergenic	GWAS	Open_Targets_22.09	Smoking status (ever vs never smokers)	1e-08	-0.0204683
NA	rs78257305	NA	intergenic	GWAS	Open_Targets_22.09	Leg fat percentage (left)	1.54e-08	-0.115343
NA	rs78257305	NA	intergenic	GWAS	Open_Targets_22.09	Past tobacco smoking	1.73e-08	0.0282145
NA	rs78257305	NA	intergenic	GWAS	Open_Targets_22.09	Educational attainment (years of education)	2e-08	0.0141
NA	rs78257305	NA	intergenic	GWAS	FGR12_UKBB	Obesity	2.4e-08	-0.0552
NA	rs78257305	NA	intergenic	GWAS	Open_Targets_22.09	Cognitive performance	2.97e-08	-0.02216
NA	rs78257305	NA	intergenic	GWAS	Open_Targets_22.09	Trunk fat percentage	3.4e-08	-0.155444
NA	rs78257305	NA	intergenic	GWAS	Open_Targets_22.09	Leg fat percentage (right)	3.93e-08	-0.11783
NA	rs9395633	NA	intergenic	GWAS	Open_Targets_22.09	Weight	1.97e-27	0.418927
NA	rs9395633	NA	intergenic	GWAS	Open_Targets_22.09	Whole body fat mass	4.94e-24	0.257206
NA	rs9395633	NA	intergenic	GWAS	Open_Targets_22.09	Leg fat mass (left)	1.45e-22	0.0411014
NA	rs9395633	NA	intergenic	GWAS	FinnGen_R12	Body-mass index, inverse-rank normalized	1.59e-22	-0.0292265
NA	rs9395633	NA	intergenic	GWAS	Open_Targets_22.09	Trunk fat mass	1.97e-22	0.138166
NA	rs9395633	NA	intergenic	GWAS	Open_Targets_22.09	Leg fat mass (right)	2.82e-22	0.0418246
NA	rs9395633	NA	intergenic	GWAS	FinnGen_R12	Weight, inverse-rank normalized	7.18e-20	-0.0254817
NA	rs9395633	NA	intergenic	GWAS	Open_Targets_22.09	Leg predicted mass (left)	2.52e-19	-0.0398076
NA	rs9395633	NA	intergenic	GWAS	Open_Targets_22.09	Leg fat-free mass (left)	2.95e-19	-0.0423737
NA	rs9395633	NA	intergenic	GWAS	Open_Targets_22.09	Leg predicted mass (left)	3.62e-19	-0.0395949
NA	rs9395633	NA	intergenic	GWAS	Open_Targets_22.09	Weight	4.01e-19	-0.488909
NA	rs9395633	NA	intergenic	GWAS	Open_Targets_22.09	Leg fat-free mass (left)	4.32e-19	-0.0421356
NA	rs9395633	NA	intergenic	GWAS	Open_Targets_22.09	Weight	9.74e-19	-0.485543
NA	rs9395633	NA	intergenic	GWAS	Open_Targets_22.09	Leg fat-free mass (right)	1.04e-18	-0.0416191
NA	rs9395633	NA	intergenic	GWAS	Open_Targets_22.09	Leg predicted mass (right)	1.11e-18	-0.0389935
NA	rs9395633	NA	intergenic	GWAS	Open_Targets_22.09	Weight	1.65e-18	-0.482308
NA	rs9395633	NA	intergenic	GWAS	Open_Targets_22.09	Leg fat-free mass (right)	1.66e-18	-0.0413323
NA	rs9395633	NA	intergenic	GWAS	Open_Targets_22.09	Leg predicted mass (right)	1.75e-18	-0.0387304
NA	rs9395633	NA	intergenic	GWAS	Open_Targets_22.09	Basal metabolic rate	2.9e-18	-28.5131
NA	rs9395633	NA	intergenic	GWAS	Open_Targets_22.09	Basal metabolic rate	4.3e-18	-28.3601
NA	rs9395633	NA	intergenic	GWAS	Open_Targets_22.09	Waist circumference	4.45e-18	-0.400146
NA	rs9395633	NA	intergenic	GWAS	Open_Targets_22.09	Externalizing behaviour (multivariate analysis)	7e-18	-0.015
NA	rs9395633	NA	intergenic	GWAS	Open_Targets_22.09	Waist circumference	1.27e-17	-0.404069
NA	rs9395633	NA	intergenic	GWAS	Open_Targets_22.09	Age at first sexual intercourse	1.4e-17	0.0324
NA	rs9395633	NA	intergenic	GWAS	Open_Targets_22.09	Whole body water mass	8.23e-17	-0.149983
NA	rs9395633	NA	intergenic	GWAS	Open_Targets_22.09	Arm fat-free mass (left)	1.03e-16	-0.0152931
NA	rs9395633	NA	intergenic	GWAS	Open_Targets_22.09	Whole body water mass	1.19e-16	-0.148955
NA	rs9395633	NA	intergenic	GWAS	Open_Targets_22.09	Whole body fat-free mass	1.35e-16	-0.202202
NA	rs9395633	NA	intergenic	GWAS	Open_Targets_22.09	Arm fat-free mass (left)	1.57e-16	-0.0151774
NA	rs9395633	NA	intergenic	GWAS	Open_Targets_22.09	Arm predicted mass (left)	1.62e-16	-0.0142911
NA	rs9395633	NA	intergenic	GWAS	Open_Targets_22.09	Whole body fat-free mass	1.92e-16	-0.200862
NA	rs9395633	NA	intergenic	GWAS	Open_Targets_22.09	Arm predicted mass (left)	2.54e-16	-0.0141751
NA	rs9395633	NA	intergenic	GWAS	Open_Targets_22.09	Body mass index (bmi)	2.66e-15	-0.145325
NA	rs9395633	NA	intergenic	GWAS	Open_Targets_22.09	Arm fat mass (right)	3.02e-15	-0.0189368
NA	rs9395633	NA	intergenic	GWAS	Open_Targets_22.09	Body mass index (bmi)	3.08e-15	-0.145552
NA	rs9395633	NA	intergenic	GWAS	Open_Targets_22.09	Arm fat mass (left)	3.18e-15	-0.0211434
NA	rs9395633	NA	intergenic	GWAS	Open_Targets_22.09	Arm fat-free mass (right)	4e-15	-0.013431
NA	rs9395633	NA	intergenic	GWAS	Open_Targets_22.09	Arm predicted mass (right)	5e-15	-0.0126213
NA	rs9395633	NA	intergenic	GWAS	Open_Targets_22.09	Arm fat-free mass (right)	6.29e-15	-0.0133246
NA	rs9395633	NA	intergenic	GWAS	Open_Targets_22.09	Arm predicted mass (right)	6.81e-15	-0.0125413
NA	rs9395633	NA	intergenic	GWAS	Open_Targets_22.09	Body mass index	8e-15	-0.0266274
NA	rs9395633	NA	intergenic	GWAS	Open_Targets_22.09	Age at first sexual intercourse	9.3e-15	0.0266
NA	rs9395633	NA	intergenic	GWAS	Open_Targets_22.09	Systolic blood pressure	1.1e-14	0.0210743
NA	rs9395633	NA	intergenic	GWAS	Open_Targets_22.09	Whole body fat mass	1.75e-14	-0.276452
NA	rs9395633	NA	intergenic	GWAS	Open_Targets_22.09	Leg fat mass (right)	1.92e-14	-0.046752
NA	rs9395633	NA	intergenic	GWAS	Open_Targets_22.09	Diastolic blood pressure	2.7e-14	0.0207761
NA	rs9395633	NA	intergenic	GWAS	Open_Targets_22.09	Leg fat mass (left)	2.71e-14	-0.0453623
NA	rs9395633	NA	intergenic	GWAS	Open_Targets_22.09	Hip circumference	6.92e-14	-0.265809
NA	rs9395633	NA	intergenic	GWAS	Open_Targets_22.09	Comparative body size at age 10	1.13e-13	-0.019675
NA	rs9395633	NA	intergenic	GWAS	Open_Targets_22.09	Trunk fat mass	1.29e-13	-0.148861
NA	rs9395633	NA	intergenic	GWAS	Open_Targets_22.09	Trunk predicted mass	1.7e-13	-0.0892637
NA	rs9395633	NA	intergenic	GWAS	Open_Targets_22.09	Trunk fat-free mass	2.39e-13	-0.092516
NA	rs9395633	NA	intergenic	GWAS	Open_Targets_22.09	Trunk predicted mass	2.57e-13	-0.0883874
NA	rs9395633	NA	intergenic	GWAS	Open_Targets_22.09	Trunk fat-free mass	3.48e-13	-0.0916577
NA	rs9395633	NA	intergenic	GWAS	Open_Targets_22.09	Diastolic blood pressure	1.7e-12	0.0237822
NA	rs9395633	NA	intergenic	GWAS	Open_Targets_22.09	Age at first sexual intercourse	3.6e-12	0.0394
NA	rs9395633	NA	intergenic	GWAS	Open_Targets_22.09	Comparative height size at age 10	6.01e-12	-0.0182104
NA	rs9395633	NA	intergenic	GWAS	Open_Targets_22.09	Systolic blood pressure	7.1e-12	0.0238144
NA	rs9395633	NA	intergenic	GWAS	Open_Targets_22.09	Comparative height size at age 10	1.2e-11	-0.0179273
NA	rs9395633	NA	intergenic	GWAS	FinnGen_MVP_UKBB_meta	Primary open-angle glaucoma, strict	1.66e-11	-0.068
NA	rs9395633	NA	intergenic	GWAS	Open_Targets_22.09	Age first had sexual intercourse	1.72e-11	0.120796
NA	rs9395633	NA	intergenic	GWAS	FGR12_UKBB	Ever smoked	2e-11	-0.0354
NA	rs9395633	NA	intergenic	GWAS	Open_Targets_22.09	Impedance of leg (right)	2.19e-11	0.843645
NA	rs9395633	NA	intergenic	GWAS	Open_Targets_22.09	Hand grip strength	6e-11	0.003
NA	rs9395633	NA	intergenic	GWAS	Open_Targets_22.09	Educational attainment (MTAG) [MTAG]	6e-11	0.0153
NA	rs9395633	NA	intergenic	GWAS	Open_Targets_22.09	Age at first sexual intercourse	9.1e-11	0.0334
NA	rs9395633	NA	intergenic	GWAS	Open_Targets_22.09	Body mass index	1e-10	-0.0197
NA	rs9395633	NA	intergenic	GWAS	Open_Targets_22.09	Impedance of leg (left)	1.45e-10	0.807096
NA	rs9395633	NA	intergenic	GWAS	FinnGen_MVP_UKBB_meta	Glaucoma	1.74e-10	-0.0375
NA	rs9395633	NA	intergenic	GWAS	Open_Targets_22.09	Cognitive performance (MTAG) [MTAG]	2e-10	0.026
NA	rs9395633	NA	intergenic	GWAS	Open_Targets_22.09	Body mass index	2e-10	0
NA	rs9395633	NA	intergenic	GWAS	Open_Targets_22.09	Systolic blood pressure	2e-10	0
NA	rs9395633	NA	intergenic	GWAS	FinnGen_MVP_UKBB_meta	Obesity	2.57e-10	-0.0315
NA	rs9395633	NA	intergenic	GWAS	Open_Targets_22.09	Arm fat percentage (right)	3.99e-10	-0.182046
NA	rs9395633	NA	intergenic	GWAS	Open_Targets_22.09	Biological sex	5e-10	-0.0184403
NA	rs9395633	NA	intergenic	GWAS	Open_Targets_22.09	Smoking initiation (ever regular vs never regular) (MTAG)	6e-10	-0.0123022
NA	rs9395633	NA	intergenic	GWAS	Open_Targets_22.09	Arm fat percentage (left)	8.32e-10	-0.180262
NA	rs9395633	NA	intergenic	GWAS	FinnGen_R12		8.95e-10	-0.0457085
NA	rs9395633	NA	intergenic	GWAS	Open_Targets_22.09	Attention deficit hyperactivity disorder (MTAG)	1e-09	-0.129054
NA	rs9395633	NA	intergenic	GWAS	Open_Targets_22.09	Impedance of whole body	1.44e-09	1.57289
NA	rs9395633	NA	intergenic	GWAS	Open_Targets_22.09	Cystatin C levels	2e-09	-0.0256
NA	rs9395633	NA	intergenic	GWAS	Open_Targets_22.09	Age first had sexual intercourse	3.91e-09	0.0914579
NA	rs9395633	NA	intergenic	GWAS	Open_Targets_22.09	Never | smoking status	4.47e-09	0.0453522
NA	rs9395633	NA	intergenic	GWAS	Open_Targets_22.09	Highest math class taken (MTAG) [MTAG]	5e-09	0.0157
NA	rs9395633	NA	intergenic	GWAS	Open_Targets_22.09	Body fat percentage	5.19e-09	-0.143992
NA	rs9395633	NA	intergenic	GWAS	Open_Targets_22.09	Past tobacco smoking	7.2e-09	0.0289779
NA	rs9395633	NA	intergenic	GWAS	Open_Targets_22.09	Never | smoking status	7.54e-09	0.044606
NA	rs9395633	NA	intergenic	GWAS	Open_Targets_22.09	Vertex-wise cortical surface area	8e-09	0
NA	rs9395633	NA	intergenic	GWAS	Open_Targets_22.09	Systolic blood pressure	1e-08	0.481
NA	rs9395633	NA	intergenic	GWAS	Open_Targets_22.09	Smoking status (ever vs never smokers)	1e-08	-0.0204683
NA	rs9395633	NA	intergenic	GWAS	Open_Targets_22.09	Leg fat percentage (left)	1.54e-08	-0.115343
NA	rs9395633	NA	intergenic	GWAS	Open_Targets_22.09	Past tobacco smoking	1.73e-08	0.0282145
NA	rs9395633	NA	intergenic	GWAS	Open_Targets_22.09	Educational attainment (years of education)	2e-08	0.0141
NA	rs9395633	NA	intergenic	GWAS	FGR12_UKBB	Obesity	2.34e-08	-0.0552
NA	rs9395633	NA	intergenic	GWAS	Open_Targets_22.09	Cognitive performance	2.97e-08	-0.02216
NA	rs9395633	NA	intergenic	GWAS	Open_Targets_22.09	Trunk fat percentage	3.4e-08	-0.155444
NA	rs9395633	NA	intergenic	GWAS	Open_Targets_22.09	Leg fat percentage (right)	3.93e-08	-0.11783
NA	rs141473007	NA	intergenic	GWAS	Open_Targets_22.09	Weight	1.97e-27	0.418927
NA	rs141473007	NA	intergenic	GWAS	Open_Targets_22.09	Whole body fat mass	4.94e-24	0.257206
NA	rs141473007	NA	intergenic	GWAS	Open_Targets_22.09	Leg fat mass (left)	1.45e-22	0.0411014
NA	rs141473007	NA	intergenic	GWAS	Open_Targets_22.09	Trunk fat mass	1.97e-22	0.138166
NA	rs141473007	NA	intergenic	GWAS	FinnGen_R12	Body-mass index, inverse-rank normalized	2.25e-22	-0.0291203
NA	rs141473007	NA	intergenic	GWAS	Open_Targets_22.09	Leg fat mass (right)	2.82e-22	0.0418246
NA	rs141473007	NA	intergenic	GWAS	FinnGen_R12	Weight, inverse-rank normalized	1.01e-19	-0.0253763
NA	rs141473007	NA	intergenic	GWAS	Open_Targets_22.09	Leg predicted mass (left)	2.52e-19	-0.0398076
NA	rs141473007	NA	intergenic	GWAS	Open_Targets_22.09	Leg fat-free mass (left)	2.95e-19	-0.0423737
NA	rs141473007	NA	intergenic	GWAS	Open_Targets_22.09	Leg predicted mass (left)	3.64e-19	-0.0396187
NA	rs141473007	NA	intergenic	GWAS	Open_Targets_22.09	Leg fat-free mass (left)	4.26e-19	-0.0421724
NA	rs141473007	NA	intergenic	GWAS	Open_Targets_22.09	Weight	4.43e-19	-0.488651
NA	rs141473007	NA	intergenic	GWAS	Open_Targets_22.09	Weight	9.74e-19	-0.485543
NA	rs141473007	NA	intergenic	GWAS	Open_Targets_22.09	Leg fat-free mass (right)	1.04e-18	-0.0416191
NA	rs141473007	NA	intergenic	GWAS	Open_Targets_22.09	Leg predicted mass (right)	1.11e-18	-0.0389935
NA	rs141473007	NA	intergenic	GWAS	Open_Targets_22.09	Leg fat-free mass (right)	1.46e-18	-0.0414284
NA	rs141473007	NA	intergenic	GWAS	Open_Targets_22.09	Leg predicted mass (right)	1.55e-18	-0.0388164
NA	rs141473007	NA	intergenic	GWAS	Open_Targets_22.09	Weight	1.88e-18	-0.481811
NA	rs141473007	NA	intergenic	GWAS	Open_Targets_22.09	Basal metabolic rate	2.9e-18	-28.5131
NA	rs141473007	NA	intergenic	GWAS	Open_Targets_22.09	Basal metabolic rate	4.72e-18	-28.3448
NA	rs141473007	NA	intergenic	GWAS	Open_Targets_22.09	Waist circumference	4.85e-18	-0.399967
NA	rs141473007	NA	intergenic	GWAS	Open_Targets_22.09	Externalizing behaviour (multivariate analysis)	7e-18	-0.015
NA	rs141473007	NA	intergenic	GWAS	Open_Targets_22.09	Waist circumference	1.27e-17	-0.404069
NA	rs141473007	NA	intergenic	GWAS	Open_Targets_22.09	Age at first sexual intercourse	1.4e-17	0.0324
NA	rs141473007	NA	intergenic	GWAS	Open_Targets_22.09	Whole body water mass	8.23e-17	-0.149983
NA	rs141473007	NA	intergenic	GWAS	Open_Targets_22.09	Arm fat-free mass (left)	1.03e-16	-0.0152931
NA	rs141473007	NA	intergenic	GWAS	Open_Targets_22.09	Whole body water mass	1.21e-16	-0.149027
NA	rs141473007	NA	intergenic	GWAS	Open_Targets_22.09	Whole body fat-free mass	1.35e-16	-0.202202
NA	rs141473007	NA	intergenic	GWAS	Open_Targets_22.09	Arm predicted mass (left)	1.62e-16	-0.0142911
NA	rs141473007	NA	intergenic	GWAS	Open_Targets_22.09	Arm fat-free mass (left)	1.67e-16	-0.0151742
NA	rs141473007	NA	intergenic	GWAS	Open_Targets_22.09	Whole body fat-free mass	1.96e-16	-0.200934
NA	rs141473007	NA	intergenic	GWAS	Open_Targets_22.09	Arm predicted mass (left)	2.53e-16	-0.0141853
NA	rs141473007	NA	intergenic	GWAS	Open_Targets_22.09	Arm fat mass (right)	3.09e-15	-0.0189428
NA	rs141473007	NA	intergenic	GWAS	Open_Targets_22.09	Arm fat mass (left)	3.1e-15	-0.0211664
NA	rs141473007	NA	intergenic	GWAS	Open_Targets_22.09	Body mass index (bmi)	3.1e-15	-0.145075
NA	rs141473007	NA	intergenic	GWAS	Open_Targets_22.09	Body mass index (bmi)	3.71e-15	-0.145225
NA	rs141473007	NA	intergenic	GWAS	Open_Targets_22.09	Arm fat-free mass (right)	4e-15	-0.013431
NA	rs141473007	NA	intergenic	GWAS	Open_Targets_22.09	Arm predicted mass (right)	5e-15	-0.0126213
NA	rs141473007	NA	intergenic	GWAS	Open_Targets_22.09	Arm fat-free mass (right)	7.23e-15	-0.0133039
NA	rs141473007	NA	intergenic	GWAS	Open_Targets_22.09	Body mass index	8e-15	-0.0266274
NA	rs141473007	NA	intergenic	GWAS	Open_Targets_22.09	Arm predicted mass (right)	8.14e-15	-0.0125134
NA	rs141473007	NA	intergenic	GWAS	Open_Targets_22.09	Systolic blood pressure	1.1e-14	0.0210743
NA	rs141473007	NA	intergenic	GWAS	Open_Targets_22.09	Age at first sexual intercourse	1.6e-14	0.0264
NA	rs141473007	NA	intergenic	GWAS	Open_Targets_22.09	Whole body fat mass	2.08e-14	-0.275832
NA	rs141473007	NA	intergenic	GWAS	Open_Targets_22.09	Leg fat mass (right)	2.33e-14	-0.046632
NA	rs141473007	NA	intergenic	GWAS	Open_Targets_22.09	Diastolic blood pressure	2.7e-14	0.0207761
NA	rs141473007	NA	intergenic	GWAS	Open_Targets_22.09	Leg fat mass (left)	3.21e-14	-0.0452647
NA	rs141473007	NA	intergenic	GWAS	Open_Targets_22.09	Hip circumference	7.42e-14	-0.265665
NA	rs141473007	NA	intergenic	GWAS	Open_Targets_22.09	Comparative body size at age 10	9.48e-14	-0.0197509
NA	rs141473007	NA	intergenic	GWAS	Open_Targets_22.09	Trunk fat mass	1.55e-13	-0.148486
NA	rs141473007	NA	intergenic	GWAS	Open_Targets_22.09	Trunk predicted mass	1.7e-13	-0.0892637
NA	rs141473007	NA	intergenic	GWAS	Open_Targets_22.09	Trunk fat-free mass	2.39e-13	-0.092516
NA	rs141473007	NA	intergenic	GWAS	Open_Targets_22.09	Trunk predicted mass	2.68e-13	-0.0883757
NA	rs141473007	NA	intergenic	GWAS	Open_Targets_22.09	Trunk fat-free mass	3.69e-13	-0.0916198
NA	rs141473007	NA	intergenic	GWAS	Open_Targets_22.09	Diastolic blood pressure	1.7e-12	0.0237822
NA	rs141473007	NA	intergenic	GWAS	Open_Targets_22.09	Age at first sexual intercourse	3.6e-12	0.0394
NA	rs141473007	NA	intergenic	GWAS	Open_Targets_22.09	Comparative height size at age 10	6.01e-12	-0.0182104
NA	rs141473007	NA	intergenic	GWAS	FinnGen_MVP_UKBB_meta	Primary open-angle glaucoma, strict	6.76e-12	-0.0722
NA	rs141473007	NA	intergenic	GWAS	Open_Targets_22.09	Systolic blood pressure	7.1e-12	0.0238144
NA	rs141473007	NA	intergenic	GWAS	Open_Targets_22.09	Comparative height size at age 10	9.63e-12	-0.0180242
NA	rs141473007	NA	intergenic	GWAS	Open_Targets_22.09	Impedance of leg (right)	1.3e-11	0.853764
NA	rs141473007	NA	intergenic	GWAS	FGR12_UKBB	Ever smoked	1.58e-11	-0.0356
NA	rs141473007	NA	intergenic	GWAS	Open_Targets_22.09	Age first had sexual intercourse	1.72e-11	0.120796
NA	rs141473007	NA	intergenic	GWAS	Open_Targets_22.09	Hand grip strength	6e-11	0.003
NA	rs141473007	NA	intergenic	GWAS	Open_Targets_22.09	Educational attainment (MTAG) [MTAG]	6e-11	0.0153
NA	rs141473007	NA	intergenic	GWAS	Open_Targets_22.09	Impedance of leg (left)	9.95e-11	0.814832
NA	rs141473007	NA	intergenic	GWAS	Open_Targets_22.09	Body mass index	1e-10	-0.0197
NA	rs141473007	NA	intergenic	GWAS	Open_Targets_22.09	Age at first sexual intercourse	1.3e-10	0.0331
NA	rs141473007	NA	intergenic	GWAS	Open_Targets_22.09	Cognitive performance (MTAG) [MTAG]	2e-10	0.026
NA	rs141473007	NA	intergenic	GWAS	Open_Targets_22.09	Body mass index	2e-10	0
NA	rs141473007	NA	intergenic	GWAS	Open_Targets_22.09	Systolic blood pressure	2e-10	0
NA	rs141473007	NA	intergenic	GWAS	FinnGen_MVP_UKBB_meta	Obesity	4.07e-10	-0.0298
NA	rs141473007	NA	intergenic	GWAS	Open_Targets_22.09	Arm fat percentage (right)	4.34e-10	-0.181789
NA	rs141473007	NA	intergenic	GWAS	Open_Targets_22.09	Biological sex	5e-10	-0.0184403
NA	rs141473007	NA	intergenic	GWAS	Open_Targets_22.09	Smoking initiation (ever regular vs never regular) (MTAG)	6e-10	-0.0123022
NA	rs141473007	NA	intergenic	GWAS	FinnGen_MVP_UKBB_meta	Glaucoma	8.13e-10	-0.0367
NA	rs141473007	NA	intergenic	GWAS	Open_Targets_22.09	Arm fat percentage (left)	9.07e-10	-0.179982
NA	rs141473007	NA	intergenic	GWAS	Open_Targets_22.09	Attention deficit hyperactivity disorder (MTAG)	1e-09	-0.129054
NA	rs141473007	NA	intergenic	GWAS	FinnGen_R12		1.02e-09	-0.0455512
NA	rs141473007	NA	intergenic	GWAS	Open_Targets_22.09	Impedance of whole body	1.4e-09	1.57512
NA	rs141473007	NA	intergenic	GWAS	Open_Targets_22.09	Cystatin C levels	2e-09	-0.0256
NA	rs141473007	NA	intergenic	GWAS	Open_Targets_22.09	Never | smoking status	4.47e-09	0.0453522
NA	rs141473007	NA	intergenic	GWAS	Open_Targets_22.09	Age first had sexual intercourse	4.66e-09	0.0910785
NA	rs141473007	NA	intergenic	GWAS	Open_Targets_22.09	Highest math class taken (MTAG) [MTAG]	5e-09	0.0157
NA	rs141473007	NA	intergenic	GWAS	Open_Targets_22.09	Body fat percentage	6.16e-09	-0.143384
NA	rs141473007	NA	intergenic	GWAS	Open_Targets_22.09	Never | smoking status	6.76e-09	0.0447785
NA	rs141473007	NA	intergenic	GWAS	Open_Targets_22.09	Past tobacco smoking	7.2e-09	0.0289779
NA	rs141473007	NA	intergenic	GWAS	Open_Targets_22.09	Vertex-wise cortical surface area	8e-09	0
NA	rs141473007	NA	intergenic	GWAS	Open_Targets_22.09	Systolic blood pressure	1e-08	0.481
NA	rs141473007	NA	intergenic	GWAS	Open_Targets_22.09	Smoking status (ever vs never smokers)	1e-08	-0.0204683
NA	rs141473007	NA	intergenic	GWAS	Open_Targets_22.09	Past tobacco smoking	1.7e-08	0.0282497
NA	rs141473007	NA	intergenic	GWAS	FGR12_UKBB	Obesity	1.91e-08	-0.0556
NA	rs141473007	NA	intergenic	GWAS	Open_Targets_22.09	Educational attainment (years of education)	2e-08	0.0141
NA	rs141473007	NA	intergenic	GWAS	Open_Targets_22.09	Leg fat percentage (left)	2.15e-08	-0.114245
NA	rs141473007	NA	intergenic	GWAS	Open_Targets_22.09	Cognitive performance	2.97e-08	-0.02216
NA	rs141473007	NA	intergenic	GWAS	Open_Targets_22.09	Trunk fat percentage	3.67e-08	-0.15517
NA	rs138578187	NA	intergenic	GWAS	Open_Targets_22.09	Weight	1.97e-27	0.418927
NA	rs138578187	NA	intergenic	GWAS	Open_Targets_22.09	Weight	1.97e-27	0.418927
NA	rs138578187	NA	intergenic	GWAS	Open_Targets_22.09	Weight	1.97e-27	0.418927
NA	rs138578187	NA	intergenic	GWAS	Open_Targets_22.09	Weight	1.97e-27	0.418927
NA	rs138578187	NA	intergenic	GWAS	Open_Targets_22.09	Whole body fat mass	4.94e-24	0.257206
NA	rs138578187	NA	intergenic	GWAS	Open_Targets_22.09	Whole body fat mass	4.94e-24	0.257206
NA	rs138578187	NA	intergenic	GWAS	Open_Targets_22.09	Whole body fat mass	4.94e-24	0.257206
NA	rs138578187	NA	intergenic	GWAS	Open_Targets_22.09	Whole body fat mass	4.94e-24	0.257206
NA	rs138578187	NA	intergenic	GWAS	Open_Targets_22.09	Leg fat mass (left)	1.45e-22	0.0411014
NA	rs138578187	NA	intergenic	GWAS	Open_Targets_22.09	Leg fat mass (left)	1.45e-22	0.0411014
NA	rs138578187	NA	intergenic	GWAS	Open_Targets_22.09	Leg fat mass (left)	1.45e-22	0.0411014
NA	rs138578187	NA	intergenic	GWAS	Open_Targets_22.09	Leg fat mass (left)	1.45e-22	0.0411014
NA	rs138578187	NA	intergenic	GWAS	FinnGen_R12	Body-mass index, inverse-rank normalized	1.68e-22	-0.0292136
NA	rs138578187	NA	intergenic	GWAS	FinnGen_R12	Body-mass index, inverse-rank normalized	1.68e-22	-0.0292136
NA	rs138578187	NA	intergenic	GWAS	FinnGen_R12	Body-mass index, inverse-rank normalized	1.68e-22	-0.0292136
NA	rs138578187	NA	intergenic	GWAS	FinnGen_R12	Body-mass index, inverse-rank normalized	1.68e-22	-0.0292136
NA	rs138578187	NA	intergenic	GWAS	Open_Targets_22.09	Trunk fat mass	1.97e-22	0.138166
NA	rs138578187	NA	intergenic	GWAS	Open_Targets_22.09	Trunk fat mass	1.97e-22	0.138166
NA	rs138578187	NA	intergenic	GWAS	Open_Targets_22.09	Trunk fat mass	1.97e-22	0.138166
NA	rs138578187	NA	intergenic	GWAS	Open_Targets_22.09	Trunk fat mass	1.97e-22	0.138166
NA	rs138578187	NA	intergenic	GWAS	Open_Targets_22.09	Leg fat mass (right)	2.82e-22	0.0418246
NA	rs138578187	NA	intergenic	GWAS	Open_Targets_22.09	Leg fat mass (right)	2.82e-22	0.0418246
NA	rs138578187	NA	intergenic	GWAS	Open_Targets_22.09	Leg fat mass (right)	2.82e-22	0.0418246
NA	rs138578187	NA	intergenic	GWAS	Open_Targets_22.09	Leg fat mass (right)	2.82e-22	0.0418246
NA	rs138578187	NA	intergenic	GWAS	FinnGen_R12	Weight, inverse-rank normalized	7.54e-20	-0.0254693
NA	rs138578187	NA	intergenic	GWAS	FinnGen_R12	Weight, inverse-rank normalized	7.54e-20	-0.0254693
NA	rs138578187	NA	intergenic	GWAS	FinnGen_R12	Weight, inverse-rank normalized	7.54e-20	-0.0254693
NA	rs138578187	NA	intergenic	GWAS	FinnGen_R12	Weight, inverse-rank normalized	7.54e-20	-0.0254693
NA	rs138578187	NA	intergenic	GWAS	Open_Targets_22.09	Leg predicted mass (left)	2.52e-19	-0.0398076
NA	rs138578187	NA	intergenic	GWAS	Open_Targets_22.09	Leg predicted mass (left)	2.52e-19	-0.0398076
NA	rs138578187	NA	intergenic	GWAS	Open_Targets_22.09	Leg predicted mass (left)	2.52e-19	-0.0398076
NA	rs138578187	NA	intergenic	GWAS	Open_Targets_22.09	Leg predicted mass (left)	2.52e-19	-0.0398076
NA	rs138578187	NA	intergenic	GWAS	Open_Targets_22.09	Leg fat-free mass (left)	2.95e-19	-0.0423737
NA	rs138578187	NA	intergenic	GWAS	Open_Targets_22.09	Leg fat-free mass (left)	2.95e-19	-0.0423737
NA	rs138578187	NA	intergenic	GWAS	Open_Targets_22.09	Leg fat-free mass (left)	2.95e-19	-0.0423737
NA	rs138578187	NA	intergenic	GWAS	Open_Targets_22.09	Leg fat-free mass (left)	2.95e-19	-0.0423737
NA	rs138578187	NA	intergenic	GWAS	Open_Targets_22.09	Leg predicted mass (left)	4.32e-19	-0.0395644
NA	rs138578187	NA	intergenic	GWAS	Open_Targets_22.09	Leg predicted mass (left)	4.32e-19	-0.0395644
NA	rs138578187	NA	intergenic	GWAS	Open_Targets_22.09	Leg predicted mass (left)	4.32e-19	-0.0395644
NA	rs138578187	NA	intergenic	GWAS	Open_Targets_22.09	Leg predicted mass (left)	4.32e-19	-0.0395644
NA	rs138578187	NA	intergenic	GWAS	Open_Targets_22.09	Leg fat-free mass (left)	5.02e-19	-0.0421165
NA	rs138578187	NA	intergenic	GWAS	Open_Targets_22.09	Leg fat-free mass (left)	5.02e-19	-0.0421165
NA	rs138578187	NA	intergenic	GWAS	Open_Targets_22.09	Leg fat-free mass (left)	5.02e-19	-0.0421165
NA	rs138578187	NA	intergenic	GWAS	Open_Targets_22.09	Leg fat-free mass (left)	5.02e-19	-0.0421165
NA	rs138578187	NA	intergenic	GWAS	Open_Targets_22.09	Weight	5.13e-19	-0.488113
NA	rs138578187	NA	intergenic	GWAS	Open_Targets_22.09	Weight	5.13e-19	-0.488113
NA	rs138578187	NA	intergenic	GWAS	Open_Targets_22.09	Weight	5.13e-19	-0.488113
NA	rs138578187	NA	intergenic	GWAS	Open_Targets_22.09	Weight	5.13e-19	-0.488113
NA	rs138578187	NA	intergenic	GWAS	Open_Targets_22.09	Weight	9.74e-19	-0.485543
NA	rs138578187	NA	intergenic	GWAS	Open_Targets_22.09	Weight	9.74e-19	-0.485543
NA	rs138578187	NA	intergenic	GWAS	Open_Targets_22.09	Weight	9.74e-19	-0.485543
NA	rs138578187	NA	intergenic	GWAS	Open_Targets_22.09	Weight	9.74e-19	-0.485543
NA	rs138578187	NA	intergenic	GWAS	Open_Targets_22.09	Leg fat-free mass (right)	1.04e-18	-0.0416191
NA	rs138578187	NA	intergenic	GWAS	Open_Targets_22.09	Leg fat-free mass (right)	1.04e-18	-0.0416191
NA	rs138578187	NA	intergenic	GWAS	Open_Targets_22.09	Leg fat-free mass (right)	1.04e-18	-0.0416191
NA	rs138578187	NA	intergenic	GWAS	Open_Targets_22.09	Leg fat-free mass (right)	1.04e-18	-0.0416191
NA	rs138578187	NA	intergenic	GWAS	Open_Targets_22.09	Leg predicted mass (right)	1.11e-18	-0.0389935
NA	rs138578187	NA	intergenic	GWAS	Open_Targets_22.09	Leg predicted mass (right)	1.11e-18	-0.0389935
NA	rs138578187	NA	intergenic	GWAS	Open_Targets_22.09	Leg predicted mass (right)	1.11e-18	-0.0389935
NA	rs138578187	NA	intergenic	GWAS	Open_Targets_22.09	Leg predicted mass (right)	1.11e-18	-0.0389935
NA	rs138578187	NA	intergenic	GWAS	Open_Targets_22.09	Leg fat-free mass (right)	1.69e-18	-0.0413832
NA	rs138578187	NA	intergenic	GWAS	Open_Targets_22.09	Leg fat-free mass (right)	1.69e-18	-0.0413832
NA	rs138578187	NA	intergenic	GWAS	Open_Targets_22.09	Leg fat-free mass (right)	1.69e-18	-0.0413832
NA	rs138578187	NA	intergenic	GWAS	Open_Targets_22.09	Leg fat-free mass (right)	1.69e-18	-0.0413832
NA	rs138578187	NA	intergenic	GWAS	Open_Targets_22.09	Leg predicted mass (right)	1.79e-18	-0.0387741
NA	rs138578187	NA	intergenic	GWAS	Open_Targets_22.09	Leg predicted mass (right)	1.79e-18	-0.0387741
NA	rs138578187	NA	intergenic	GWAS	Open_Targets_22.09	Leg predicted mass (right)	1.79e-18	-0.0387741
NA	rs138578187	NA	intergenic	GWAS	Open_Targets_22.09	Leg predicted mass (right)	1.79e-18	-0.0387741
NA	rs138578187	NA	intergenic	GWAS	Open_Targets_22.09	Weight	2.19e-18	-0.481238
NA	rs138578187	NA	intergenic	GWAS	Open_Targets_22.09	Weight	2.19e-18	-0.481238
NA	rs138578187	NA	intergenic	GWAS	Open_Targets_22.09	Weight	2.19e-18	-0.481238
NA	rs138578187	NA	intergenic	GWAS	Open_Targets_22.09	Weight	2.19e-18	-0.481238
NA	rs138578187	NA	intergenic	GWAS	Open_Targets_22.09	Basal metabolic rate	2.9e-18	-28.5131
NA	rs138578187	NA	intergenic	GWAS	Open_Targets_22.09	Basal metabolic rate	2.9e-18	-28.5131
NA	rs138578187	NA	intergenic	GWAS	Open_Targets_22.09	Basal metabolic rate	2.9e-18	-28.5131
NA	rs138578187	NA	intergenic	GWAS	Open_Targets_22.09	Basal metabolic rate	2.9e-18	-28.5131
NA	rs138578187	NA	intergenic	GWAS	Open_Targets_22.09	Waist circumference	5.56e-18	-0.399539
NA	rs138578187	NA	intergenic	GWAS	Open_Targets_22.09	Waist circumference	5.56e-18	-0.399539
NA	rs138578187	NA	intergenic	GWAS	Open_Targets_22.09	Waist circumference	5.56e-18	-0.399539
NA	rs138578187	NA	intergenic	GWAS	Open_Targets_22.09	Waist circumference	5.56e-18	-0.399539
NA	rs138578187	NA	intergenic	GWAS	Open_Targets_22.09	Basal metabolic rate	5.65e-18	-28.2983
NA	rs138578187	NA	intergenic	GWAS	Open_Targets_22.09	Basal metabolic rate	5.65e-18	-28.2983
NA	rs138578187	NA	intergenic	GWAS	Open_Targets_22.09	Basal metabolic rate	5.65e-18	-28.2983
NA	rs138578187	NA	intergenic	GWAS	Open_Targets_22.09	Basal metabolic rate	5.65e-18	-28.2983
NA	rs138578187	NA	intergenic	GWAS	Open_Targets_22.09	Externalizing behaviour (multivariate analysis)	7e-18	-0.015
NA	rs138578187	NA	intergenic	GWAS	Open_Targets_22.09	Externalizing behaviour (multivariate analysis)	7e-18	-0.015
NA	rs138578187	NA	intergenic	GWAS	Open_Targets_22.09	Externalizing behaviour (multivariate analysis)	7e-18	-0.015
NA	rs138578187	NA	intergenic	GWAS	Open_Targets_22.09	Externalizing behaviour (multivariate analysis)	7e-18	-0.015
NA	rs138578187	NA	intergenic	GWAS	Open_Targets_22.09	Waist circumference	1.27e-17	-0.404069
NA	rs138578187	NA	intergenic	GWAS	Open_Targets_22.09	Waist circumference	1.27e-17	-0.404069
NA	rs138578187	NA	intergenic	GWAS	Open_Targets_22.09	Waist circumference	1.27e-17	-0.404069
NA	rs138578187	NA	intergenic	GWAS	Open_Targets_22.09	Waist circumference	1.27e-17	-0.404069
NA	rs138578187	NA	intergenic	GWAS	Open_Targets_22.09	Age at first sexual intercourse	1.4e-17	0.0324
NA	rs138578187	NA	intergenic	GWAS	Open_Targets_22.09	Age at first sexual intercourse	1.4e-17	0.0324
NA	rs138578187	NA	intergenic	GWAS	Open_Targets_22.09	Age at first sexual intercourse	1.4e-17	0.0324
NA	rs138578187	NA	intergenic	GWAS	Open_Targets_22.09	Age at first sexual intercourse	1.4e-17	0.0324
NA	rs138578187	NA	intergenic	GWAS	Open_Targets_22.09	Whole body water mass	8.23e-17	-0.149983
NA	rs138578187	NA	intergenic	GWAS	Open_Targets_22.09	Whole body water mass	8.23e-17	-0.149983
NA	rs138578187	NA	intergenic	GWAS	Open_Targets_22.09	Whole body water mass	8.23e-17	-0.149983
NA	rs138578187	NA	intergenic	GWAS	Open_Targets_22.09	Whole body water mass	8.23e-17	-0.149983
NA	rs138578187	NA	intergenic	GWAS	Open_Targets_22.09	Arm fat-free mass (left)	1.03e-16	-0.0152931
NA	rs138578187	NA	intergenic	GWAS	Open_Targets_22.09	Arm fat-free mass (left)	1.03e-16	-0.0152931
NA	rs138578187	NA	intergenic	GWAS	Open_Targets_22.09	Arm fat-free mass (left)	1.03e-16	-0.0152931
NA	rs138578187	NA	intergenic	GWAS	Open_Targets_22.09	Arm fat-free mass (left)	1.03e-16	-0.0152931
NA	rs138578187	NA	intergenic	GWAS	Open_Targets_22.09	Whole body fat-free mass	1.35e-16	-0.202202
NA	rs138578187	NA	intergenic	GWAS	Open_Targets_22.09	Whole body fat-free mass	1.35e-16	-0.202202
NA	rs138578187	NA	intergenic	GWAS	Open_Targets_22.09	Whole body fat-free mass	1.35e-16	-0.202202
NA	rs138578187	NA	intergenic	GWAS	Open_Targets_22.09	Whole body fat-free mass	1.35e-16	-0.202202
NA	rs138578187	NA	intergenic	GWAS	Open_Targets_22.09	Whole body water mass	1.44e-16	-0.148766
NA	rs138578187	NA	intergenic	GWAS	Open_Targets_22.09	Whole body water mass	1.44e-16	-0.148766
NA	rs138578187	NA	intergenic	GWAS	Open_Targets_22.09	Whole body water mass	1.44e-16	-0.148766
NA	rs138578187	NA	intergenic	GWAS	Open_Targets_22.09	Whole body water mass	1.44e-16	-0.148766
NA	rs138578187	NA	intergenic	GWAS	Open_Targets_22.09	Arm predicted mass (left)	1.62e-16	-0.0142911
NA	rs138578187	NA	intergenic	GWAS	Open_Targets_22.09	Arm predicted mass (left)	1.62e-16	-0.0142911
NA	rs138578187	NA	intergenic	GWAS	Open_Targets_22.09	Arm predicted mass (left)	1.62e-16	-0.0142911
NA	rs138578187	NA	intergenic	GWAS	Open_Targets_22.09	Arm predicted mass (left)	1.62e-16	-0.0142911
NA	rs138578187	NA	intergenic	GWAS	Open_Targets_22.09	Arm fat-free mass (left)	2.03e-16	-0.0151416
NA	rs138578187	NA	intergenic	GWAS	Open_Targets_22.09	Arm fat-free mass (left)	2.03e-16	-0.0151416
NA	rs138578187	NA	intergenic	GWAS	Open_Targets_22.09	Arm fat-free mass (left)	2.03e-16	-0.0151416
NA	rs138578187	NA	intergenic	GWAS	Open_Targets_22.09	Arm fat-free mass (left)	2.03e-16	-0.0151416
NA	rs138578187	NA	intergenic	GWAS	Open_Targets_22.09	Whole body fat-free mass	2.33e-16	-0.200576
NA	rs138578187	NA	intergenic	GWAS	Open_Targets_22.09	Whole body fat-free mass	2.33e-16	-0.200576
NA	rs138578187	NA	intergenic	GWAS	Open_Targets_22.09	Whole body fat-free mass	2.33e-16	-0.200576
NA	rs138578187	NA	intergenic	GWAS	Open_Targets_22.09	Whole body fat-free mass	2.33e-16	-0.200576
NA	rs138578187	NA	intergenic	GWAS	Open_Targets_22.09	Arm predicted mass (left)	3.03e-16	-0.0141587
NA	rs138578187	NA	intergenic	GWAS	Open_Targets_22.09	Arm predicted mass (left)	3.03e-16	-0.0141587
NA	rs138578187	NA	intergenic	GWAS	Open_Targets_22.09	Arm predicted mass (left)	3.03e-16	-0.0141587
NA	rs138578187	NA	intergenic	GWAS	Open_Targets_22.09	Arm predicted mass (left)	3.03e-16	-0.0141587
NA	rs138578187	NA	intergenic	GWAS	Open_Targets_22.09	Arm fat mass (right)	3.39e-15	-0.0189289
NA	rs138578187	NA	intergenic	GWAS	Open_Targets_22.09	Arm fat mass (right)	3.39e-15	-0.0189289
NA	rs138578187	NA	intergenic	GWAS	Open_Targets_22.09	Arm fat mass (right)	3.39e-15	-0.0189289
NA	rs138578187	NA	intergenic	GWAS	Open_Targets_22.09	Arm fat mass (right)	3.39e-15	-0.0189289
NA	rs138578187	NA	intergenic	GWAS	Open_Targets_22.09	Arm fat mass (left)	3.46e-15	-0.0211452
NA	rs138578187	NA	intergenic	GWAS	Open_Targets_22.09	Arm fat mass (left)	3.46e-15	-0.0211452
NA	rs138578187	NA	intergenic	GWAS	Open_Targets_22.09	Arm fat mass (left)	3.46e-15	-0.0211452
NA	rs138578187	NA	intergenic	GWAS	Open_Targets_22.09	Arm fat mass (left)	3.46e-15	-0.0211452
NA	rs138578187	NA	intergenic	GWAS	Open_Targets_22.09	Body mass index (bmi)	3.48e-15	-0.144918
NA	rs138578187	NA	intergenic	GWAS	Open_Targets_22.09	Body mass index (bmi)	3.48e-15	-0.144918
NA	rs138578187	NA	intergenic	GWAS	Open_Targets_22.09	Body mass index (bmi)	3.48e-15	-0.144918
NA	rs138578187	NA	intergenic	GWAS	Open_Targets_22.09	Body mass index (bmi)	3.48e-15	-0.144918
NA	rs138578187	NA	intergenic	GWAS	Open_Targets_22.09	Arm fat-free mass (right)	4e-15	-0.013431
NA	rs138578187	NA	intergenic	GWAS	Open_Targets_22.09	Arm fat-free mass (right)	4e-15	-0.013431
NA	rs138578187	NA	intergenic	GWAS	Open_Targets_22.09	Arm fat-free mass (right)	4e-15	-0.013431
NA	rs138578187	NA	intergenic	GWAS	Open_Targets_22.09	Arm fat-free mass (right)	4e-15	-0.013431
NA	rs138578187	NA	intergenic	GWAS	Open_Targets_22.09	Body mass index (bmi)	4.12e-15	-0.145092
NA	rs138578187	NA	intergenic	GWAS	Open_Targets_22.09	Body mass index (bmi)	4.12e-15	-0.145092
NA	rs138578187	NA	intergenic	GWAS	Open_Targets_22.09	Body mass index (bmi)	4.12e-15	-0.145092
NA	rs138578187	NA	intergenic	GWAS	Open_Targets_22.09	Body mass index (bmi)	4.12e-15	-0.145092
NA	rs138578187	NA	intergenic	GWAS	Open_Targets_22.09	Arm predicted mass (right)	5e-15	-0.0126213
NA	rs138578187	NA	intergenic	GWAS	Open_Targets_22.09	Arm predicted mass (right)	5e-15	-0.0126213
NA	rs138578187	NA	intergenic	GWAS	Open_Targets_22.09	Arm predicted mass (right)	5e-15	-0.0126213
NA	rs138578187	NA	intergenic	GWAS	Open_Targets_22.09	Arm predicted mass (right)	5e-15	-0.0126213
NA	rs138578187	NA	intergenic	GWAS	Open_Targets_22.09	Body mass index	8e-15	-0.0266274
NA	rs138578187	NA	intergenic	GWAS	Open_Targets_22.09	Body mass index	8e-15	-0.0266274
NA	rs138578187	NA	intergenic	GWAS	Open_Targets_22.09	Body mass index	8e-15	-0.0266274
NA	rs138578187	NA	intergenic	GWAS	Open_Targets_22.09	Body mass index	8e-15	-0.0266274
NA	rs138578187	NA	intergenic	GWAS	Open_Targets_22.09	Arm fat-free mass (right)	8.73e-15	-0.0132728
NA	rs138578187	NA	intergenic	GWAS	Open_Targets_22.09	Arm fat-free mass (right)	8.73e-15	-0.0132728
NA	rs138578187	NA	intergenic	GWAS	Open_Targets_22.09	Arm fat-free mass (right)	8.73e-15	-0.0132728
NA	rs138578187	NA	intergenic	GWAS	Open_Targets_22.09	Arm fat-free mass (right)	8.73e-15	-0.0132728
NA	rs138578187	NA	intergenic	GWAS	Open_Targets_22.09	Arm predicted mass (right)	9.93e-15	-0.0124819
NA	rs138578187	NA	intergenic	GWAS	Open_Targets_22.09	Arm predicted mass (right)	9.93e-15	-0.0124819
NA	rs138578187	NA	intergenic	GWAS	Open_Targets_22.09	Arm predicted mass (right)	9.93e-15	-0.0124819
NA	rs138578187	NA	intergenic	GWAS	Open_Targets_22.09	Arm predicted mass (right)	9.93e-15	-0.0124819
NA	rs138578187	NA	intergenic	GWAS	Open_Targets_22.09	Systolic blood pressure	1.1e-14	0.0210743
NA	rs138578187	NA	intergenic	GWAS	Open_Targets_22.09	Systolic blood pressure	1.1e-14	0.0210743
NA	rs138578187	NA	intergenic	GWAS	Open_Targets_22.09	Systolic blood pressure	1.1e-14	0.0210743
NA	rs138578187	NA	intergenic	GWAS	Open_Targets_22.09	Systolic blood pressure	1.1e-14	0.0210743
NA	rs138578187	NA	intergenic	GWAS	Open_Targets_22.09	Whole body fat mass	2.29e-14	-0.275601
NA	rs138578187	NA	intergenic	GWAS	Open_Targets_22.09	Whole body fat mass	2.29e-14	-0.275601
NA	rs138578187	NA	intergenic	GWAS	Open_Targets_22.09	Whole body fat mass	2.29e-14	-0.275601
NA	rs138578187	NA	intergenic	GWAS	Open_Targets_22.09	Whole body fat mass	2.29e-14	-0.275601
NA	rs138578187	NA	intergenic	GWAS	Open_Targets_22.09	Leg fat mass (right)	2.63e-14	-0.0465714
NA	rs138578187	NA	intergenic	GWAS	Open_Targets_22.09	Leg fat mass (right)	2.63e-14	-0.0465714
NA	rs138578187	NA	intergenic	GWAS	Open_Targets_22.09	Leg fat mass (right)	2.63e-14	-0.0465714
NA	rs138578187	NA	intergenic	GWAS	Open_Targets_22.09	Leg fat mass (right)	2.63e-14	-0.0465714
NA	rs138578187	NA	intergenic	GWAS	Open_Targets_22.09	Diastolic blood pressure	2.7e-14	0.0207761
NA	rs138578187	NA	intergenic	GWAS	Open_Targets_22.09	Diastolic blood pressure	2.7e-14	0.0207761
NA	rs138578187	NA	intergenic	GWAS	Open_Targets_22.09	Diastolic blood pressure	2.7e-14	0.0207761
NA	rs138578187	NA	intergenic	GWAS	Open_Targets_22.09	Diastolic blood pressure	2.7e-14	0.0207761
NA	rs138578187	NA	intergenic	GWAS	Open_Targets_22.09	Leg fat mass (left)	3.56e-14	-0.0452169
NA	rs138578187	NA	intergenic	GWAS	Open_Targets_22.09	Leg fat mass (left)	3.56e-14	-0.0452169
NA	rs138578187	NA	intergenic	GWAS	Open_Targets_22.09	Leg fat mass (left)	3.56e-14	-0.0452169
NA	rs138578187	NA	intergenic	GWAS	Open_Targets_22.09	Leg fat mass (left)	3.56e-14	-0.0452169
NA	rs138578187	NA	intergenic	GWAS	Open_Targets_22.09	Hip circumference	8.44e-14	-0.265255
NA	rs138578187	NA	intergenic	GWAS	Open_Targets_22.09	Hip circumference	8.44e-14	-0.265255
NA	rs138578187	NA	intergenic	GWAS	Open_Targets_22.09	Hip circumference	8.44e-14	-0.265255
NA	rs138578187	NA	intergenic	GWAS	Open_Targets_22.09	Hip circumference	8.44e-14	-0.265255
NA	rs138578187	NA	intergenic	GWAS	Open_Targets_22.09	Comparative body size at age 10	9.34e-14	-0.0197707
NA	rs138578187	NA	intergenic	GWAS	Open_Targets_22.09	Comparative body size at age 10	9.34e-14	-0.0197707
NA	rs138578187	NA	intergenic	GWAS	Open_Targets_22.09	Comparative body size at age 10	9.34e-14	-0.0197707
NA	rs138578187	NA	intergenic	GWAS	Open_Targets_22.09	Comparative body size at age 10	9.34e-14	-0.0197707
NA	rs138578187	NA	intergenic	GWAS	Open_Targets_22.09	Trunk fat mass	1.65e-13	-0.148419
NA	rs138578187	NA	intergenic	GWAS	Open_Targets_22.09	Trunk fat mass	1.65e-13	-0.148419
NA	rs138578187	NA	intergenic	GWAS	Open_Targets_22.09	Trunk fat mass	1.65e-13	-0.148419
NA	rs138578187	NA	intergenic	GWAS	Open_Targets_22.09	Trunk fat mass	1.65e-13	-0.148419
NA	rs138578187	NA	intergenic	GWAS	Open_Targets_22.09	Trunk predicted mass	1.7e-13	-0.0892637
NA	rs138578187	NA	intergenic	GWAS	Open_Targets_22.09	Trunk predicted mass	1.7e-13	-0.0892637
NA	rs138578187	NA	intergenic	GWAS	Open_Targets_22.09	Trunk predicted mass	1.7e-13	-0.0892637
NA	rs138578187	NA	intergenic	GWAS	Open_Targets_22.09	Trunk predicted mass	1.7e-13	-0.0892637
NA	rs138578187	NA	intergenic	GWAS	Open_Targets_22.09	Trunk fat-free mass	2.39e-13	-0.092516
NA	rs138578187	NA	intergenic	GWAS	Open_Targets_22.09	Trunk fat-free mass	2.39e-13	-0.092516
NA	rs138578187	NA	intergenic	GWAS	Open_Targets_22.09	Trunk fat-free mass	2.39e-13	-0.092516
NA	rs138578187	NA	intergenic	GWAS	Open_Targets_22.09	Trunk fat-free mass	2.39e-13	-0.092516
NA	rs138578187	NA	intergenic	GWAS	Open_Targets_22.09	Trunk predicted mass	3.11e-13	-0.0882005
NA	rs138578187	NA	intergenic	GWAS	Open_Targets_22.09	Trunk predicted mass	3.11e-13	-0.0882005
NA	rs138578187	NA	intergenic	GWAS	Open_Targets_22.09	Trunk predicted mass	3.11e-13	-0.0882005
NA	rs138578187	NA	intergenic	GWAS	Open_Targets_22.09	Trunk predicted mass	3.11e-13	-0.0882005
NA	rs138578187	NA	intergenic	GWAS	Open_Targets_22.09	Trunk fat-free mass	4.28e-13	-0.0914337
NA	rs138578187	NA	intergenic	GWAS	Open_Targets_22.09	Trunk fat-free mass	4.28e-13	-0.0914337
NA	rs138578187	NA	intergenic	GWAS	Open_Targets_22.09	Trunk fat-free mass	4.28e-13	-0.0914337
NA	rs138578187	NA	intergenic	GWAS	Open_Targets_22.09	Trunk fat-free mass	4.28e-13	-0.0914337
NA	rs138578187	NA	intergenic	GWAS	Open_Targets_22.09	Diastolic blood pressure	1.7e-12	0.0237822
NA	rs138578187	NA	intergenic	GWAS	Open_Targets_22.09	Diastolic blood pressure	1.7e-12	0.0237822
NA	rs138578187	NA	intergenic	GWAS	Open_Targets_22.09	Diastolic blood pressure	1.7e-12	0.0237822
NA	rs138578187	NA	intergenic	GWAS	Open_Targets_22.09	Diastolic blood pressure	1.7e-12	0.0237822
NA	rs138578187	NA	intergenic	GWAS	Open_Targets_22.09	Age at first sexual intercourse	3.6e-12	0.0394
NA	rs138578187	NA	intergenic	GWAS	Open_Targets_22.09	Age at first sexual intercourse	3.6e-12	0.0394
NA	rs138578187	NA	intergenic	GWAS	Open_Targets_22.09	Age at first sexual intercourse	3.6e-12	0.0394
NA	rs138578187	NA	intergenic	GWAS	Open_Targets_22.09	Age at first sexual intercourse	3.6e-12	0.0394
NA	rs138578187	NA	intergenic	GWAS	Open_Targets_22.09	Comparative height size at age 10	6.01e-12	-0.0182104
NA	rs138578187	NA	intergenic	GWAS	Open_Targets_22.09	Comparative height size at age 10	6.01e-12	-0.0182104
NA	rs138578187	NA	intergenic	GWAS	Open_Targets_22.09	Comparative height size at age 10	6.01e-12	-0.0182104
NA	rs138578187	NA	intergenic	GWAS	Open_Targets_22.09	Comparative height size at age 10	6.01e-12	-0.0182104
NA	rs138578187	NA	intergenic	GWAS	Open_Targets_22.09	Systolic blood pressure	7.1e-12	0.0238144
NA	rs138578187	NA	intergenic	GWAS	Open_Targets_22.09	Systolic blood pressure	7.1e-12	0.0238144
NA	rs138578187	NA	intergenic	GWAS	Open_Targets_22.09	Systolic blood pressure	7.1e-12	0.0238144
NA	rs138578187	NA	intergenic	GWAS	Open_Targets_22.09	Systolic blood pressure	7.1e-12	0.0238144
NA	rs138578187	NA	intergenic	GWAS	FinnGen_MVP_UKBB_meta	Primary open-angle glaucoma, strict	7.41e-12	-0.0723
NA	rs138578187	NA	intergenic	GWAS	FinnGen_MVP_UKBB_meta	Primary open-angle glaucoma, strict	7.41e-12	-0.0723
NA	rs138578187	NA	intergenic	GWAS	FinnGen_MVP_UKBB_meta	Primary open-angle glaucoma, strict	7.41e-12	-0.0723
NA	rs138578187	NA	intergenic	GWAS	FinnGen_MVP_UKBB_meta	Primary open-angle glaucoma, strict	7.41e-12	-0.0723
NA	rs138578187	NA	intergenic	GWAS	Open_Targets_22.09	Comparative height size at age 10	9.13e-12	-0.0180578
NA	rs138578187	NA	intergenic	GWAS	Open_Targets_22.09	Comparative height size at age 10	9.13e-12	-0.0180578
NA	rs138578187	NA	intergenic	GWAS	Open_Targets_22.09	Comparative height size at age 10	9.13e-12	-0.0180578
NA	rs138578187	NA	intergenic	GWAS	Open_Targets_22.09	Comparative height size at age 10	9.13e-12	-0.0180578
NA	rs138578187	NA	intergenic	GWAS	Open_Targets_22.09	Impedance of leg (right)	1.47e-11	0.852193
NA	rs138578187	NA	intergenic	GWAS	Open_Targets_22.09	Impedance of leg (right)	1.47e-11	0.852193
NA	rs138578187	NA	intergenic	GWAS	Open_Targets_22.09	Impedance of leg (right)	1.47e-11	0.852193
NA	rs138578187	NA	intergenic	GWAS	Open_Targets_22.09	Impedance of leg (right)	1.47e-11	0.852193
NA	rs138578187	NA	intergenic	GWAS	FGR12_UKBB	Ever smoked	1.58e-11	-0.0357
NA	rs138578187	NA	intergenic	GWAS	FGR12_UKBB	Ever smoked	1.58e-11	-0.0357
NA	rs138578187	NA	intergenic	GWAS	FGR12_UKBB	Ever smoked	1.58e-11	-0.0357
NA	rs138578187	NA	intergenic	GWAS	FGR12_UKBB	Ever smoked	1.58e-11	-0.0357
NA	rs138578187	NA	intergenic	GWAS	Open_Targets_22.09	Age first had sexual intercourse	1.72e-11	0.120796
NA	rs138578187	NA	intergenic	GWAS	Open_Targets_22.09	Age first had sexual intercourse	1.72e-11	0.120796
NA	rs138578187	NA	intergenic	GWAS	Open_Targets_22.09	Age first had sexual intercourse	1.72e-11	0.120796
NA	rs138578187	NA	intergenic	GWAS	Open_Targets_22.09	Age first had sexual intercourse	1.72e-11	0.120796
NA	rs138578187	NA	intergenic	GWAS	Open_Targets_22.09	Hand grip strength	6e-11	0.003
NA	rs138578187	NA	intergenic	GWAS	Open_Targets_22.09	Educational attainment (MTAG) [MTAG]	6e-11	0.0153
NA	rs138578187	NA	intergenic	GWAS	Open_Targets_22.09	Hand grip strength	6e-11	0.003
NA	rs138578187	NA	intergenic	GWAS	Open_Targets_22.09	Educational attainment (MTAG) [MTAG]	6e-11	0.0153
NA	rs138578187	NA	intergenic	GWAS	Open_Targets_22.09	Hand grip strength	6e-11	0.003
NA	rs138578187	NA	intergenic	GWAS	Open_Targets_22.09	Educational attainment (MTAG) [MTAG]	6e-11	0.0153
NA	rs138578187	NA	intergenic	GWAS	Open_Targets_22.09	Hand grip strength	6e-11	0.003
NA	rs138578187	NA	intergenic	GWAS	Open_Targets_22.09	Educational attainment (MTAG) [MTAG]	6e-11	0.0153
NA	rs138578187	NA	intergenic	GWAS	Open_Targets_22.09	Body mass index	1e-10	-0.0197
NA	rs138578187	NA	intergenic	GWAS	Open_Targets_22.09	Body mass index	1e-10	-0.0197
NA	rs138578187	NA	intergenic	GWAS	Open_Targets_22.09	Body mass index	1e-10	-0.0197
NA	rs138578187	NA	intergenic	GWAS	Open_Targets_22.09	Body mass index	1e-10	-0.0197
NA	rs138578187	NA	intergenic	GWAS	Open_Targets_22.09	Impedance of leg (left)	1.13e-10	0.812927
NA	rs138578187	NA	intergenic	GWAS	Open_Targets_22.09	Impedance of leg (left)	1.13e-10	0.812927
NA	rs138578187	NA	intergenic	GWAS	Open_Targets_22.09	Impedance of leg (left)	1.13e-10	0.812927
NA	rs138578187	NA	intergenic	GWAS	Open_Targets_22.09	Impedance of leg (left)	1.13e-10	0.812927
NA	rs138578187	NA	intergenic	GWAS	Open_Targets_22.09	Cognitive performance (MTAG) [MTAG]	2e-10	0.026
NA	rs138578187	NA	intergenic	GWAS	Open_Targets_22.09	Body mass index	2e-10	0
NA	rs138578187	NA	intergenic	GWAS	Open_Targets_22.09	Systolic blood pressure	2e-10	0
NA	rs138578187	NA	intergenic	GWAS	Open_Targets_22.09	Cognitive performance (MTAG) [MTAG]	2e-10	0.026
NA	rs138578187	NA	intergenic	GWAS	Open_Targets_22.09	Body mass index	2e-10	0
NA	rs138578187	NA	intergenic	GWAS	Open_Targets_22.09	Systolic blood pressure	2e-10	0
NA	rs138578187	NA	intergenic	GWAS	Open_Targets_22.09	Cognitive performance (MTAG) [MTAG]	2e-10	0.026
NA	rs138578187	NA	intergenic	GWAS	Open_Targets_22.09	Body mass index	2e-10	0
NA	rs138578187	NA	intergenic	GWAS	Open_Targets_22.09	Systolic blood pressure	2e-10	0
NA	rs138578187	NA	intergenic	GWAS	Open_Targets_22.09	Cognitive performance (MTAG) [MTAG]	2e-10	0.026
NA	rs138578187	NA	intergenic	GWAS	Open_Targets_22.09	Body mass index	2e-10	0
NA	rs138578187	NA	intergenic	GWAS	Open_Targets_22.09	Systolic blood pressure	2e-10	0
NA	rs138578187	NA	intergenic	GWAS	Open_Targets_22.09	Arm fat percentage (right)	4.45e-10	-0.181811
NA	rs138578187	NA	intergenic	GWAS	Open_Targets_22.09	Arm fat percentage (right)	4.45e-10	-0.181811
NA	rs138578187	NA	intergenic	GWAS	Open_Targets_22.09	Arm fat percentage (right)	4.45e-10	-0.181811
NA	rs138578187	NA	intergenic	GWAS	Open_Targets_22.09	Arm fat percentage (right)	4.45e-10	-0.181811
NA	rs138578187	NA	intergenic	GWAS	FinnGen_MVP_UKBB_meta	Obesity	4.47e-10	-0.0298
NA	rs138578187	NA	intergenic	GWAS	FinnGen_MVP_UKBB_meta	Obesity	4.47e-10	-0.0298
NA	rs138578187	NA	intergenic	GWAS	FinnGen_MVP_UKBB_meta	Obesity	4.47e-10	-0.0298
NA	rs138578187	NA	intergenic	GWAS	FinnGen_MVP_UKBB_meta	Obesity	4.47e-10	-0.0298
NA	rs138578187	NA	intergenic	GWAS	Open_Targets_22.09	Biological sex	5e-10	-0.0184403
NA	rs138578187	NA	intergenic	GWAS	Open_Targets_22.09	Biological sex	5e-10	-0.0184403
NA	rs138578187	NA	intergenic	GWAS	Open_Targets_22.09	Biological sex	5e-10	-0.0184403
NA	rs138578187	NA	intergenic	GWAS	Open_Targets_22.09	Biological sex	5e-10	-0.0184403
NA	rs138578187	NA	intergenic	GWAS	Open_Targets_22.09	Smoking initiation (ever regular vs never regular) (MTAG)	6e-10	-0.0123022
NA	rs138578187	NA	intergenic	GWAS	Open_Targets_22.09	Smoking initiation (ever regular vs never regular) (MTAG)	6e-10	-0.0123022
NA	rs138578187	NA	intergenic	GWAS	Open_Targets_22.09	Smoking initiation (ever regular vs never regular) (MTAG)	6e-10	-0.0123022
NA	rs138578187	NA	intergenic	GWAS	Open_Targets_22.09	Smoking initiation (ever regular vs never regular) (MTAG)	6e-10	-0.0123022
NA	rs138578187	NA	intergenic	GWAS	FinnGen_MVP_UKBB_meta	Glaucoma	8.32e-10	-0.0365
NA	rs138578187	NA	intergenic	GWAS	FinnGen_MVP_UKBB_meta	Glaucoma	8.32e-10	-0.0365
NA	rs138578187	NA	intergenic	GWAS	FinnGen_MVP_UKBB_meta	Glaucoma	8.32e-10	-0.0365
NA	rs138578187	NA	intergenic	GWAS	FinnGen_MVP_UKBB_meta	Glaucoma	8.32e-10	-0.0365
NA	rs138578187	NA	intergenic	GWAS	FinnGen_R12		9.16e-10	-0.0456852
NA	rs138578187	NA	intergenic	GWAS	FinnGen_R12		9.16e-10	-0.0456852
NA	rs138578187	NA	intergenic	GWAS	FinnGen_R12		9.16e-10	-0.0456852
NA	rs138578187	NA	intergenic	GWAS	FinnGen_R12		9.16e-10	-0.0456852
NA	rs138578187	NA	intergenic	GWAS	Open_Targets_22.09	Arm fat percentage (left)	9.57e-10	-0.179861
NA	rs138578187	NA	intergenic	GWAS	Open_Targets_22.09	Arm fat percentage (left)	9.57e-10	-0.179861
NA	rs138578187	NA	intergenic	GWAS	Open_Targets_22.09	Arm fat percentage (left)	9.57e-10	-0.179861
NA	rs138578187	NA	intergenic	GWAS	Open_Targets_22.09	Arm fat percentage (left)	9.57e-10	-0.179861
NA	rs138578187	NA	intergenic	GWAS	Open_Targets_22.09	Attention deficit hyperactivity disorder (MTAG)	1e-09	-0.129054
NA	rs138578187	NA	intergenic	GWAS	Open_Targets_22.09	Attention deficit hyperactivity disorder (MTAG)	1e-09	-0.129054
NA	rs138578187	NA	intergenic	GWAS	Open_Targets_22.09	Attention deficit hyperactivity disorder (MTAG)	1e-09	-0.129054
NA	rs138578187	NA	intergenic	GWAS	Open_Targets_22.09	Attention deficit hyperactivity disorder (MTAG)	1e-09	-0.129054
NA	rs138578187	NA	intergenic	GWAS	Open_Targets_22.09	Impedance of whole body	1.58e-09	1.57116
NA	rs138578187	NA	intergenic	GWAS	Open_Targets_22.09	Impedance of whole body	1.58e-09	1.57116
NA	rs138578187	NA	intergenic	GWAS	Open_Targets_22.09	Impedance of whole body	1.58e-09	1.57116
NA	rs138578187	NA	intergenic	GWAS	Open_Targets_22.09	Impedance of whole body	1.58e-09	1.57116
NA	rs138578187	NA	intergenic	GWAS	Open_Targets_22.09	Cystatin C levels	2e-09	-0.0256
NA	rs138578187	NA	intergenic	GWAS	Open_Targets_22.09	Cystatin C levels	2e-09	-0.0256
NA	rs138578187	NA	intergenic	GWAS	Open_Targets_22.09	Cystatin C levels	2e-09	-0.0256
NA	rs138578187	NA	intergenic	GWAS	Open_Targets_22.09	Cystatin C levels	2e-09	-0.0256
NA	rs138578187	NA	intergenic	GWAS	Open_Targets_22.09	Never | smoking status	4.47e-09	0.0453522
NA	rs138578187	NA	intergenic	GWAS	Open_Targets_22.09	Never | smoking status	4.47e-09	0.0453522
NA	rs138578187	NA	intergenic	GWAS	Open_Targets_22.09	Never | smoking status	4.47e-09	0.0453522
NA	rs138578187	NA	intergenic	GWAS	Open_Targets_22.09	Never | smoking status	4.47e-09	0.0453522
NA	rs138578187	NA	intergenic	GWAS	Open_Targets_22.09	Age first had sexual intercourse	4.69e-09	0.0911302
NA	rs138578187	NA	intergenic	GWAS	Open_Targets_22.09	Age first had sexual intercourse	4.69e-09	0.0911302
NA	rs138578187	NA	intergenic	GWAS	Open_Targets_22.09	Age first had sexual intercourse	4.69e-09	0.0911302
NA	rs138578187	NA	intergenic	GWAS	Open_Targets_22.09	Age first had sexual intercourse	4.69e-09	0.0911302
NA	rs138578187	NA	intergenic	GWAS	Open_Targets_22.09	Highest math class taken (MTAG) [MTAG]	5e-09	0.0157
NA	rs138578187	NA	intergenic	GWAS	Open_Targets_22.09	Highest math class taken (MTAG) [MTAG]	5e-09	0.0157
NA	rs138578187	NA	intergenic	GWAS	Open_Targets_22.09	Highest math class taken (MTAG) [MTAG]	5e-09	0.0157
NA	rs138578187	NA	intergenic	GWAS	Open_Targets_22.09	Highest math class taken (MTAG) [MTAG]	5e-09	0.0157
NA	rs138578187	NA	intergenic	GWAS	Open_Targets_22.09	Body fat percentage	6.34e-09	-0.143368
NA	rs138578187	NA	intergenic	GWAS	Open_Targets_22.09	Body fat percentage	6.34e-09	-0.143368
NA	rs138578187	NA	intergenic	GWAS	Open_Targets_22.09	Body fat percentage	6.34e-09	-0.143368
NA	rs138578187	NA	intergenic	GWAS	Open_Targets_22.09	Body fat percentage	6.34e-09	-0.143368
NA	rs138578187	NA	intergenic	GWAS	Open_Targets_22.09	Past tobacco smoking	7.2e-09	0.0289779
NA	rs138578187	NA	intergenic	GWAS	Open_Targets_22.09	Past tobacco smoking	7.2e-09	0.0289779
NA	rs138578187	NA	intergenic	GWAS	Open_Targets_22.09	Past tobacco smoking	7.2e-09	0.0289779
NA	rs138578187	NA	intergenic	GWAS	Open_Targets_22.09	Past tobacco smoking	7.2e-09	0.0289779
NA	rs138578187	NA	intergenic	GWAS	Open_Targets_22.09	Never | smoking status	7.23e-09	0.0447237
NA	rs138578187	NA	intergenic	GWAS	Open_Targets_22.09	Never | smoking status	7.23e-09	0.0447237
NA	rs138578187	NA	intergenic	GWAS	Open_Targets_22.09	Never | smoking status	7.23e-09	0.0447237
NA	rs138578187	NA	intergenic	GWAS	Open_Targets_22.09	Never | smoking status	7.23e-09	0.0447237
NA	rs138578187	NA	intergenic	GWAS	Open_Targets_22.09	Vertex-wise cortical surface area	8e-09	0
NA	rs138578187	NA	intergenic	GWAS	Open_Targets_22.09	Vertex-wise cortical surface area	8e-09	0
NA	rs138578187	NA	intergenic	GWAS	Open_Targets_22.09	Vertex-wise cortical surface area	8e-09	0
NA	rs138578187	NA	intergenic	GWAS	Open_Targets_22.09	Vertex-wise cortical surface area	8e-09	0
NA	rs138578187	NA	intergenic	GWAS	Open_Targets_22.09	Systolic blood pressure	1e-08	0.481
NA	rs138578187	NA	intergenic	GWAS	Open_Targets_22.09	Smoking status (ever vs never smokers)	1e-08	-0.0204683
NA	rs138578187	NA	intergenic	GWAS	Open_Targets_22.09	Systolic blood pressure	1e-08	0.481
NA	rs138578187	NA	intergenic	GWAS	Open_Targets_22.09	Smoking status (ever vs never smokers)	1e-08	-0.0204683
NA	rs138578187	NA	intergenic	GWAS	Open_Targets_22.09	Systolic blood pressure	1e-08	0.481
NA	rs138578187	NA	intergenic	GWAS	Open_Targets_22.09	Smoking status (ever vs never smokers)	1e-08	-0.0204683
NA	rs138578187	NA	intergenic	GWAS	Open_Targets_22.09	Systolic blood pressure	1e-08	0.481
NA	rs138578187	NA	intergenic	GWAS	Open_Targets_22.09	Smoking status (ever vs never smokers)	1e-08	-0.0204683
NA	rs138578187	NA	intergenic	GWAS	Open_Targets_22.09	Past tobacco smoking	1.73e-08	0.0282542
NA	rs138578187	NA	intergenic	GWAS	Open_Targets_22.09	Past tobacco smoking	1.73e-08	0.0282542
NA	rs138578187	NA	intergenic	GWAS	Open_Targets_22.09	Past tobacco smoking	1.73e-08	0.0282542
NA	rs138578187	NA	intergenic	GWAS	Open_Targets_22.09	Past tobacco smoking	1.73e-08	0.0282542
NA	rs138578187	NA	intergenic	GWAS	Open_Targets_22.09	Educational attainment (years of education)	2e-08	0.0141
NA	rs138578187	NA	intergenic	GWAS	Open_Targets_22.09	Educational attainment (years of education)	2e-08	0.0141
NA	rs138578187	NA	intergenic	GWAS	Open_Targets_22.09	Educational attainment (years of education)	2e-08	0.0141
NA	rs138578187	NA	intergenic	GWAS	Open_Targets_22.09	Educational attainment (years of education)	2e-08	0.0141
NA	rs138578187	NA	intergenic	GWAS	FGR12_UKBB	Obesity	2.19e-08	-0.0554
NA	rs138578187	NA	intergenic	GWAS	FGR12_UKBB	Obesity	2.19e-08	-0.0554
NA	rs138578187	NA	intergenic	GWAS	FGR12_UKBB	Obesity	2.19e-08	-0.0554
NA	rs138578187	NA	intergenic	GWAS	FGR12_UKBB	Obesity	2.19e-08	-0.0554
NA	rs138578187	NA	intergenic	GWAS	Open_Targets_22.09	Leg fat percentage (left)	2.23e-08	-0.114194
NA	rs138578187	NA	intergenic	GWAS	Open_Targets_22.09	Leg fat percentage (left)	2.23e-08	-0.114194
NA	rs138578187	NA	intergenic	GWAS	Open_Targets_22.09	Leg fat percentage (left)	2.23e-08	-0.114194
NA	rs138578187	NA	intergenic	GWAS	Open_Targets_22.09	Leg fat percentage (left)	2.23e-08	-0.114194
NA	rs138578187	NA	intergenic	GWAS	Open_Targets_22.09	Trunk fat percentage	3.72e-08	-0.155216
NA	rs138578187	NA	intergenic	GWAS	Open_Targets_22.09	Trunk fat percentage	3.72e-08	-0.155216
NA	rs138578187	NA	intergenic	GWAS	Open_Targets_22.09	Trunk fat percentage	3.72e-08	-0.155216
NA	rs138578187	NA	intergenic	GWAS	Open_Targets_22.09	Trunk fat percentage	3.72e-08	-0.155216
NA	rs9357677	NA	downstream gene	GWAS	Open_Targets_22.09	Weight	1.97e-27	0.418927
NA	rs9357677	NA	downstream gene	GWAS	Open_Targets_22.09	Whole body fat mass	4.94e-24	0.257206
NA	rs9357677	NA	downstream gene	GWAS	Open_Targets_22.09	Leg fat mass (left)	1.45e-22	0.0411014
NA	rs9357677	NA	downstream gene	GWAS	FinnGen_R12	Body-mass index, inverse-rank normalized	1.5e-22	-0.0292725
NA	rs9357677	NA	downstream gene	GWAS	Open_Targets_22.09	Trunk fat mass	1.97e-22	0.138166
NA	rs9357677	NA	downstream gene	GWAS	Open_Targets_22.09	Leg fat mass (right)	2.82e-22	0.0418246
NA	rs9357677	NA	downstream gene	GWAS	FinnGen_R12	Weight, inverse-rank normalized	6.34e-20	-0.0255439
NA	rs9357677	NA	downstream gene	GWAS	Open_Targets_22.09	Leg predicted mass (left)	2.52e-19	-0.0398076
NA	rs9357677	NA	downstream gene	GWAS	Open_Targets_22.09	Leg fat-free mass (left)	2.95e-19	-0.0423737
NA	rs9357677	NA	downstream gene	GWAS	Open_Targets_22.09	Leg predicted mass (left)	4.13e-19	-0.0395341
NA	rs9357677	NA	downstream gene	GWAS	Open_Targets_22.09	Weight	4.57e-19	-0.488168
NA	rs9357677	NA	downstream gene	GWAS	Open_Targets_22.09	Leg fat-free mass (left)	4.94e-19	-0.0420692
NA	rs9357677	NA	downstream gene	GWAS	Open_Targets_22.09	Weight	9.74e-19	-0.485543
NA	rs9357677	NA	downstream gene	GWAS	Open_Targets_22.09	Leg fat-free mass (right)	1.04e-18	-0.0416191
NA	rs9357677	NA	downstream gene	GWAS	Open_Targets_22.09	Leg predicted mass (right)	1.11e-18	-0.0389935
NA	rs9357677	NA	downstream gene	GWAS	Open_Targets_22.09	Leg fat-free mass (right)	1.85e-18	-0.0412813
NA	rs9357677	NA	downstream gene	GWAS	Open_Targets_22.09	Weight	1.88e-18	-0.481526
NA	rs9357677	NA	downstream gene	GWAS	Open_Targets_22.09	Leg predicted mass (right)	1.93e-18	-0.0386846
NA	rs9357677	NA	downstream gene	GWAS	Open_Targets_22.09	Basal metabolic rate	2.9e-18	-28.5131
NA	rs9357677	NA	downstream gene	GWAS	Open_Targets_22.09	Waist circumference	5.01e-18	-0.399561
NA	rs9357677	NA	downstream gene	GWAS	Open_Targets_22.09	Basal metabolic rate	5.03e-18	-28.3039
NA	rs9357677	NA	downstream gene	GWAS	Open_Targets_22.09	Externalizing behaviour (multivariate analysis)	7e-18	-0.015
NA	rs9357677	NA	downstream gene	GWAS	Open_Targets_22.09	Waist circumference	1.27e-17	-0.404069
NA	rs9357677	NA	downstream gene	GWAS	Open_Targets_22.09	Age at first sexual intercourse	1.4e-17	0.0324
NA	rs9357677	NA	downstream gene	GWAS	Open_Targets_22.09	Whole body water mass	8.23e-17	-0.149983
NA	rs9357677	NA	downstream gene	GWAS	Open_Targets_22.09	Arm fat-free mass (left)	1.03e-16	-0.0152931
NA	rs9357677	NA	downstream gene	GWAS	Open_Targets_22.09	Whole body fat-free mass	1.35e-16	-0.202202
NA	rs9357677	NA	downstream gene	GWAS	Open_Targets_22.09	Whole body water mass	1.39e-16	-0.148634
NA	rs9357677	NA	downstream gene	GWAS	Open_Targets_22.09	Arm predicted mass (left)	1.62e-16	-0.0142911
NA	rs9357677	NA	downstream gene	GWAS	Open_Targets_22.09	Arm fat-free mass (left)	1.85e-16	-0.015142
NA	rs9357677	NA	downstream gene	GWAS	Open_Targets_22.09	Whole body fat-free mass	2.25e-16	-0.200419
NA	rs9357677	NA	downstream gene	GWAS	Open_Targets_22.09	Arm predicted mass (left)	2.96e-16	-0.0141443
NA	rs9357677	NA	downstream gene	GWAS	Open_Targets_22.09	Body mass index (bmi)	2.99e-15	-0.145072
NA	rs9357677	NA	downstream gene	GWAS	Open_Targets_22.09	Arm fat mass (right)	3.3e-15	-0.0189121
NA	rs9357677	NA	downstream gene	GWAS	Open_Targets_22.09	Body mass index (bmi)	3.44e-15	-0.145318
NA	rs9357677	NA	downstream gene	GWAS	Open_Targets_22.09	Arm fat mass (left)	3.5e-15	-0.0211137
NA	rs9357677	NA	downstream gene	GWAS	Open_Targets_22.09	Arm fat-free mass (right)	4e-15	-0.013431
NA	rs9357677	NA	downstream gene	GWAS	Open_Targets_22.09	Arm predicted mass (right)	5e-15	-0.0126213
NA	rs9357677	NA	downstream gene	GWAS	Open_Targets_22.09	Arm fat-free mass (right)	7.39e-15	-0.0132913
NA	rs9357677	NA	downstream gene	GWAS	Open_Targets_22.09	Arm predicted mass (right)	8e-15	-0.0125096
NA	rs9357677	NA	downstream gene	GWAS	Open_Targets_22.09	Body mass index	8e-15	-0.0266274
NA	rs9357677	NA	downstream gene	GWAS	Open_Targets_22.09	Age at first sexual intercourse	9.4e-15	0.0266
NA	rs9357677	NA	downstream gene	GWAS	Open_Targets_22.09	Systolic blood pressure	1.1e-14	0.0210743
NA	rs9357677	NA	downstream gene	GWAS	Open_Targets_22.09	Whole body fat mass	1.9e-14	-0.276103
NA	rs9357677	NA	downstream gene	GWAS	Open_Targets_22.09	Leg fat mass (right)	2.17e-14	-0.0466596
NA	rs9357677	NA	downstream gene	GWAS	Open_Targets_22.09	Diastolic blood pressure	2.7e-14	0.0207761
NA	rs9357677	NA	downstream gene	GWAS	Open_Targets_22.09	Leg fat mass (left)	3.02e-14	-0.0452832
NA	rs9357677	NA	downstream gene	GWAS	Open_Targets_22.09	Hip circumference	7.77e-14	-0.265294
NA	rs9357677	NA	downstream gene	GWAS	Open_Targets_22.09	Comparative body size at age 10	1.14e-13	-0.019673
NA	rs9357677	NA	downstream gene	GWAS	Open_Targets_22.09	Trunk fat mass	1.36e-13	-0.148745
NA	rs9357677	NA	downstream gene	GWAS	Open_Targets_22.09	Trunk predicted mass	1.7e-13	-0.0892637
NA	rs9357677	NA	downstream gene	GWAS	Open_Targets_22.09	Trunk fat-free mass	2.39e-13	-0.092516
NA	rs9357677	NA	downstream gene	GWAS	Open_Targets_22.09	Trunk predicted mass	3e-13	-0.0881435
NA	rs9357677	NA	downstream gene	GWAS	Open_Targets_22.09	Trunk fat-free mass	4.06e-13	-0.0914024
NA	rs9357677	NA	downstream gene	GWAS	Open_Targets_22.09	Diastolic blood pressure	1.7e-12	0.0237822
NA	rs9357677	NA	downstream gene	GWAS	Open_Targets_22.09	Age at first sexual intercourse	3.6e-12	0.0394
NA	rs9357677	NA	downstream gene	GWAS	Open_Targets_22.09	Comparative height size at age 10	6.01e-12	-0.0182104
NA	rs9357677	NA	downstream gene	GWAS	Open_Targets_22.09	Systolic blood pressure	7.1e-12	0.0238144
NA	rs9357677	NA	downstream gene	GWAS	Open_Targets_22.09	Comparative height size at age 10	1.14e-11	-0.0179488
NA	rs9357677	NA	downstream gene	GWAS	Open_Targets_22.09	Age first had sexual intercourse	1.72e-11	0.120796
NA	rs9357677	NA	downstream gene	GWAS	FinnGen_MVP_UKBB_meta	Primary open-angle glaucoma, strict	1.91e-11	-0.0682
NA	rs9357677	NA	downstream gene	GWAS	FGR12_UKBB	Ever smoked	2e-11	-0.0354
NA	rs9357677	NA	downstream gene	GWAS	Open_Targets_22.09	Impedance of leg (right)	2.43e-11	0.84177
NA	rs9357677	NA	downstream gene	GWAS	Open_Targets_22.09	Hand grip strength	6e-11	0.003
NA	rs9357677	NA	downstream gene	GWAS	Open_Targets_22.09	Educational attainment (MTAG) [MTAG]	6e-11	0.0153
NA	rs9357677	NA	downstream gene	GWAS	Open_Targets_22.09	Age at first sexual intercourse	9.4e-11	0.0333
NA	rs9357677	NA	downstream gene	GWAS	Open_Targets_22.09	Body mass index	1e-10	-0.0197
NA	rs9357677	NA	downstream gene	GWAS	Open_Targets_22.09	Impedance of leg (left)	1.65e-10	0.80471
NA	rs9357677	NA	downstream gene	GWAS	FinnGen_MVP_UKBB_meta	Glaucoma	1.78e-10	-0.0376
NA	rs9357677	NA	downstream gene	GWAS	Open_Targets_22.09	Cognitive performance (MTAG) [MTAG]	2e-10	0.026
NA	rs9357677	NA	downstream gene	GWAS	Open_Targets_22.09	Body mass index	2e-10	0
NA	rs9357677	NA	downstream gene	GWAS	Open_Targets_22.09	Systolic blood pressure	2e-10	0
NA	rs9357677	NA	downstream gene	GWAS	Open_Targets_22.09	Arm fat percentage (right)	4.18e-10	-0.181848
NA	rs9357677	NA	downstream gene	GWAS	Open_Targets_22.09	Biological sex	5e-10	-0.0184403
NA	rs9357677	NA	downstream gene	GWAS	Open_Targets_22.09	Smoking initiation (ever regular vs never regular) (MTAG)	6e-10	-0.0123022
NA	rs9357677	NA	downstream gene	GWAS	Open_Targets_22.09	Arm fat percentage (left)	8.86e-10	-0.179983
NA	rs9357677	NA	downstream gene	GWAS	Open_Targets_22.09	Attention deficit hyperactivity disorder (MTAG)	1e-09	-0.129054
NA	rs9357677	NA	downstream gene	GWAS	FinnGen_R12		1.02e-09	-0.0456015
NA	rs9357677	NA	downstream gene	GWAS	Open_Targets_22.09	Impedance of whole body	1.67e-09	1.56684
NA	rs9357677	NA	downstream gene	GWAS	Open_Targets_22.09	Cystatin C levels	2e-09	-0.0256
NA	rs9357677	NA	downstream gene	GWAS	Open_Targets_22.09	Age first had sexual intercourse	4.01e-09	0.0914043
NA	rs9357677	NA	downstream gene	GWAS	Open_Targets_22.09	Never | smoking status	4.47e-09	0.0453522
NA	rs9357677	NA	downstream gene	GWAS	Open_Targets_22.09	Highest math class taken (MTAG) [MTAG]	5e-09	0.0157
NA	rs9357677	NA	downstream gene	GWAS	Open_Targets_22.09	Body fat percentage	5.37e-09	-0.143861
NA	rs9357677	NA	downstream gene	GWAS	Open_Targets_22.09	Past tobacco smoking	7.2e-09	0.0289779
NA	rs9357677	NA	downstream gene	GWAS	Open_Targets_22.09	Vertex-wise cortical surface area	8e-09	0
NA	rs9357677	NA	downstream gene	GWAS	Open_Targets_22.09	Never | smoking status	8.01e-09	0.0445311
NA	rs9357677	NA	downstream gene	GWAS	FinnGen_MVP_UKBB_meta	Obesity	8.71e-09	-0.0262
NA	rs9357677	NA	downstream gene	GWAS	Open_Targets_22.09	Systolic blood pressure	1e-08	0.481
NA	rs9357677	NA	downstream gene	GWAS	Open_Targets_22.09	Smoking status (ever vs never smokers)	1e-08	-0.0204683
NA	rs9357677	NA	downstream gene	GWAS	Open_Targets_22.09	Leg fat percentage (left)	1.63e-08	-0.11516
NA	rs9357677	NA	downstream gene	GWAS	Open_Targets_22.09	Past tobacco smoking	1.8e-08	0.0281845
NA	rs9357677	NA	downstream gene	GWAS	Open_Targets_22.09	Educational attainment (years of education)	2e-08	0.0141
NA	rs9357677	NA	downstream gene	GWAS	FGR12_UKBB	Obesity	2.24e-08	-0.0553
NA	rs9357677	NA	downstream gene	GWAS	Open_Targets_22.09	Trunk fat percentage	3.44e-08	-0.155393
NA	rs9357677	NA	downstream gene	GWAS	Open_Targets_22.09	Leg fat percentage (right)	4.23e-08	-0.117563
NA	rs9381910	NA	downstream gene	GWAS	Open_Targets_22.09	Weight	1.97e-27	0.418927
NA	rs9381910	NA	downstream gene	GWAS	Open_Targets_22.09	Whole body fat mass	4.94e-24	0.257206
NA	rs9381910	NA	downstream gene	GWAS	Open_Targets_22.09	Leg fat mass (left)	1.45e-22	0.0411014
NA	rs9381910	NA	downstream gene	GWAS	FinnGen_R12	Body-mass index, inverse-rank normalized	1.63e-22	-0.0292367
NA	rs9381910	NA	downstream gene	GWAS	Open_Targets_22.09	Trunk fat mass	1.97e-22	0.138166
NA	rs9381910	NA	downstream gene	GWAS	Open_Targets_22.09	Leg fat mass (right)	2.82e-22	0.0418246
NA	rs9381910	NA	downstream gene	GWAS	FinnGen_R12	Weight, inverse-rank normalized	7.42e-20	-0.025487
NA	rs9381910	NA	downstream gene	GWAS	Open_Targets_22.09	Leg predicted mass (left)	2.52e-19	-0.0398076
NA	rs9381910	NA	downstream gene	GWAS	Open_Targets_22.09	Leg fat-free mass (left)	2.95e-19	-0.0423737
NA	rs9381910	NA	downstream gene	GWAS	Open_Targets_22.09	Leg predicted mass (left)	4.31e-19	-0.0395475
NA	rs9381910	NA	downstream gene	GWAS	Open_Targets_22.09	Weight	5.01e-19	-0.488027
NA	rs9381910	NA	downstream gene	GWAS	Open_Targets_22.09	Leg fat-free mass (left)	5.02e-19	-0.0420975
NA	rs9381910	NA	downstream gene	GWAS	Open_Targets_22.09	Weight	9.74e-19	-0.485543
NA	rs9381910	NA	downstream gene	GWAS	Open_Targets_22.09	Leg fat-free mass (right)	1.04e-18	-0.0416191
NA	rs9381910	NA	downstream gene	GWAS	Open_Targets_22.09	Leg predicted mass (right)	1.11e-18	-0.0389935
NA	rs9381910	NA	downstream gene	GWAS	Open_Targets_22.09	Leg fat-free mass (right)	1.66e-18	-0.0413723
NA	rs9381910	NA	downstream gene	GWAS	Open_Targets_22.09	Leg predicted mass (right)	1.76e-18	-0.0387643
NA	rs9381910	NA	downstream gene	GWAS	Open_Targets_22.09	Weight	2.15e-18	-0.481125
NA	rs9381910	NA	downstream gene	GWAS	Open_Targets_22.09	Basal metabolic rate	2.9e-18	-28.5131
NA	rs9381910	NA	downstream gene	GWAS	Open_Targets_22.09	Waist circumference	5.35e-18	-0.39956
NA	rs9381910	NA	downstream gene	GWAS	Open_Targets_22.09	Basal metabolic rate	5.64e-18	-28.2856
NA	rs9381910	NA	downstream gene	GWAS	Open_Targets_22.09	Externalizing behaviour (multivariate analysis)	7e-18	-0.015
NA	rs9381910	NA	downstream gene	GWAS	Open_Targets_22.09	Waist circumference	1.27e-17	-0.404069
NA	rs9381910	NA	downstream gene	GWAS	Open_Targets_22.09	Age at first sexual intercourse	1.4e-17	0.0324
NA	rs9381910	NA	downstream gene	GWAS	Open_Targets_22.09	Whole body water mass	8.23e-17	-0.149983
NA	rs9381910	NA	downstream gene	GWAS	Open_Targets_22.09	Arm fat-free mass (left)	1.03e-16	-0.0152931
NA	rs9381910	NA	downstream gene	GWAS	Open_Targets_22.09	Whole body fat-free mass	1.35e-16	-0.202202
NA	rs9381910	NA	downstream gene	GWAS	Open_Targets_22.09	Whole body water mass	1.44e-16	-0.148686
NA	rs9381910	NA	downstream gene	GWAS	Open_Targets_22.09	Arm predicted mass (left)	1.62e-16	-0.0142911
NA	rs9381910	NA	downstream gene	GWAS	Open_Targets_22.09	Arm fat-free mass (left)	2.05e-16	-0.0151325
NA	rs9381910	NA	downstream gene	GWAS	Open_Targets_22.09	Whole body fat-free mass	2.34e-16	-0.200469
NA	rs9381910	NA	downstream gene	GWAS	Open_Targets_22.09	Arm predicted mass (left)	3.04e-16	-0.0141509
NA	rs9381910	NA	downstream gene	GWAS	Open_Targets_22.09	Arm fat mass (right)	3.29e-15	-0.0189286
NA	rs9381910	NA	downstream gene	GWAS	Open_Targets_22.09	Arm fat mass (left)	3.35e-15	-0.0211461
NA	rs9381910	NA	downstream gene	GWAS	Open_Targets_22.09	Body mass index (bmi)	3.36e-15	-0.14493
NA	rs9381910	NA	downstream gene	GWAS	Open_Targets_22.09	Body mass index (bmi)	3.99e-15	-0.145097
NA	rs9381910	NA	downstream gene	GWAS	Open_Targets_22.09	Arm fat-free mass (right)	4e-15	-0.013431
NA	rs9381910	NA	downstream gene	GWAS	Open_Targets_22.09	Arm predicted mass (right)	5e-15	-0.0126213
NA	rs9381910	NA	downstream gene	GWAS	Open_Targets_22.09	Body mass index	8e-15	-0.0266274
NA	rs9381910	NA	downstream gene	GWAS	Open_Targets_22.09	Arm fat-free mass (right)	8.78e-15	-0.0132652
NA	rs9381910	NA	downstream gene	GWAS	Open_Targets_22.09	Arm predicted mass (right)	9.94e-15	-0.0124759
NA	rs9381910	NA	downstream gene	GWAS	Open_Targets_22.09	Systolic blood pressure	1.1e-14	0.0210743
NA	rs9381910	NA	downstream gene	GWAS	Open_Targets_22.09	Whole body fat mass	2.23e-14	-0.275594
NA	rs9381910	NA	downstream gene	GWAS	Open_Targets_22.09	Leg fat mass (right)	2.57e-14	-0.0465675
NA	rs9381910	NA	downstream gene	GWAS	Open_Targets_22.09	Diastolic blood pressure	2.7e-14	0.0207761
NA	rs9381910	NA	downstream gene	GWAS	Open_Targets_22.09	Leg fat mass (left)	3.46e-14	-0.045218
NA	rs9381910	NA	downstream gene	GWAS	Open_Targets_22.09	Hip circumference	8.27e-14	-0.265232
NA	rs9381910	NA	downstream gene	GWAS	Open_Targets_22.09	Comparative body size at age 10	9.17e-14	-0.0197677
NA	rs9381910	NA	downstream gene	GWAS	Open_Targets_22.09	Trunk fat mass	1.61e-13	-0.148411
NA	rs9381910	NA	downstream gene	GWAS	Open_Targets_22.09	Trunk predicted mass	1.7e-13	-0.0892637
NA	rs9381910	NA	downstream gene	GWAS	Open_Targets_22.09	Trunk fat-free mass	2.39e-13	-0.092516
NA	rs9381910	NA	downstream gene	GWAS	Open_Targets_22.09	Trunk predicted mass	3.15e-13	-0.088137
NA	rs9381910	NA	downstream gene	GWAS	Open_Targets_22.09	Trunk fat-free mass	4.34e-13	-0.0913692
NA	rs9381910	NA	downstream gene	GWAS	Open_Targets_22.09	Diastolic blood pressure	1.7e-12	0.0237822
NA	rs9381910	NA	downstream gene	GWAS	Open_Targets_22.09	Age at first sexual intercourse	3.6e-12	0.0394
NA	rs9381910	NA	downstream gene	GWAS	Open_Targets_22.09	Comparative height size at age 10	6.01e-12	-0.0182104
NA	rs9381910	NA	downstream gene	GWAS	Open_Targets_22.09	Systolic blood pressure	7.1e-12	0.0238144
NA	rs9381910	NA	downstream gene	GWAS	FinnGen_MVP_UKBB_meta	Primary open-angle glaucoma, strict	7.59e-12	-0.0721
NA	rs9381910	NA	downstream gene	GWAS	Open_Targets_22.09	Comparative height size at age 10	9.3e-12	-0.0180421
NA	rs9381910	NA	downstream gene	GWAS	Open_Targets_22.09	Impedance of leg (right)	1.42e-11	0.852339
NA	rs9381910	NA	downstream gene	GWAS	FGR12_UKBB	Ever smoked	1.58e-11	-0.0356
NA	rs9381910	NA	downstream gene	GWAS	Open_Targets_22.09	Age first had sexual intercourse	1.72e-11	0.120796
NA	rs9381910	NA	downstream gene	GWAS	Open_Targets_22.09	Hand grip strength	6e-11	0.003
NA	rs9381910	NA	downstream gene	GWAS	Open_Targets_22.09	Educational attainment (MTAG) [MTAG]	6e-11	0.0153
NA	rs9381910	NA	downstream gene	GWAS	Open_Targets_22.09	Body mass index	1e-10	-0.0197
NA	rs9381910	NA	downstream gene	GWAS	Open_Targets_22.09	Impedance of leg (left)	1.13e-10	0.8127
NA	rs9381910	NA	downstream gene	GWAS	Open_Targets_22.09	Cognitive performance (MTAG) [MTAG]	2e-10	0.026
NA	rs9381910	NA	downstream gene	GWAS	Open_Targets_22.09	Body mass index	2e-10	0
NA	rs9381910	NA	downstream gene	GWAS	Open_Targets_22.09	Systolic blood pressure	2e-10	0
NA	rs9381910	NA	downstream gene	GWAS	Open_Targets_22.09	Arm fat percentage (right)	4.34e-10	-0.181838
NA	rs9381910	NA	downstream gene	GWAS	Open_Targets_22.09	Biological sex	5e-10	-0.0184403
NA	rs9381910	NA	downstream gene	GWAS	FinnGen_MVP_UKBB_meta	Obesity	5.01e-10	-0.0296
NA	rs9381910	NA	downstream gene	GWAS	FinnGen_MVP_UKBB_meta	Glaucoma	5.5e-10	-0.0376
NA	rs9381910	NA	downstream gene	GWAS	Open_Targets_22.09	Smoking initiation (ever regular vs never regular) (MTAG)	6e-10	-0.0123022
NA	rs9381910	NA	downstream gene	GWAS	Open_Targets_22.09	Arm fat percentage (left)	9.3e-10	-0.179911
NA	rs9381910	NA	downstream gene	GWAS	FinnGen_R12		9.86e-10	-0.0456213
NA	rs9381910	NA	downstream gene	GWAS	Open_Targets_22.09	Attention deficit hyperactivity disorder (MTAG)	1e-09	-0.129054
NA	rs9381910	NA	downstream gene	GWAS	Open_Targets_22.09	Impedance of whole body	1.57e-09	1.5708
NA	rs9381910	NA	downstream gene	GWAS	Open_Targets_22.09	Cystatin C levels	2e-09	-0.0256
NA	rs9381910	NA	downstream gene	GWAS	Open_Targets_22.09	Never | smoking status	4.47e-09	0.0453522
NA	rs9381910	NA	downstream gene	GWAS	Open_Targets_22.09	Age first had sexual intercourse	4.82e-09	0.0910165
NA	rs9381910	NA	downstream gene	GWAS	Open_Targets_22.09	Highest math class taken (MTAG) [MTAG]	5e-09	0.0157
NA	rs9381910	NA	downstream gene	GWAS	Open_Targets_22.09	Body fat percentage	6.23e-09	-0.143373
NA	rs9381910	NA	downstream gene	GWAS	Open_Targets_22.09	Past tobacco smoking	7.2e-09	0.0289779
NA	rs9381910	NA	downstream gene	GWAS	Open_Targets_22.09	Never | smoking status	7.34e-09	0.0446838
NA	rs9381910	NA	downstream gene	GWAS	Open_Targets_22.09	Vertex-wise cortical surface area	8e-09	0
NA	rs9381910	NA	downstream gene	GWAS	Open_Targets_22.09	Systolic blood pressure	1e-08	0.481
NA	rs9381910	NA	downstream gene	GWAS	Open_Targets_22.09	Smoking status (ever vs never smokers)	1e-08	-0.0204683
NA	rs9381910	NA	downstream gene	GWAS	Open_Targets_22.09	Past tobacco smoking	1.74e-08	0.0282362
NA	rs9381910	NA	downstream gene	GWAS	FGR12_UKBB	Obesity	1.86e-08	-0.0557
NA	rs9381910	NA	downstream gene	GWAS	Open_Targets_22.09	Educational attainment (years of education)	2e-08	0.0141
NA	rs9381910	NA	downstream gene	GWAS	Open_Targets_22.09	Leg fat percentage (left)	2.19e-08	-0.114209
NA	rs9381910	NA	downstream gene	GWAS	Open_Targets_22.09	Trunk fat percentage	3.67e-08	-0.155218
NA	rs9349561	NA	downstream gene	GWAS	Open_Targets_22.09	Weight	1.97e-27	0.418927
NA	rs9349561	NA	downstream gene	GWAS	Open_Targets_22.09	Whole body fat mass	4.94e-24	0.257206
NA	rs9349561	NA	downstream gene	GWAS	Open_Targets_22.09	Leg fat mass (left)	1.45e-22	0.0411014
NA	rs9349561	NA	downstream gene	GWAS	FinnGen_R12	Body-mass index, inverse-rank normalized	1.59e-22	-0.0292265
NA	rs9349561	NA	downstream gene	GWAS	Open_Targets_22.09	Trunk fat mass	1.97e-22	0.138166
NA	rs9349561	NA	downstream gene	GWAS	Open_Targets_22.09	Leg fat mass (right)	2.82e-22	0.0418246
NA	rs9349561	NA	downstream gene	GWAS	FinnGen_R12	Weight, inverse-rank normalized	7.18e-20	-0.0254819
NA	rs9349561	NA	downstream gene	GWAS	Open_Targets_22.09	Leg predicted mass (left)	2.52e-19	-0.0398076
NA	rs9349561	NA	downstream gene	GWAS	Open_Targets_22.09	Leg fat-free mass (left)	2.95e-19	-0.0423737
NA	rs9349561	NA	downstream gene	GWAS	Open_Targets_22.09	Leg predicted mass (left)	3.11e-19	-0.0396685
NA	rs9349561	NA	downstream gene	GWAS	Open_Targets_22.09	Weight	3.53e-19	-0.489688
NA	rs9349561	NA	downstream gene	GWAS	Open_Targets_22.09	Leg fat-free mass (left)	3.71e-19	-0.0422149
NA	rs9349561	NA	downstream gene	GWAS	Open_Targets_22.09	Weight	9.74e-19	-0.485543
NA	rs9349561	NA	downstream gene	GWAS	Open_Targets_22.09	Leg fat-free mass (right)	1.04e-18	-0.0416191
NA	rs9349561	NA	downstream gene	GWAS	Open_Targets_22.09	Leg predicted mass (right)	1.11e-18	-0.0389935
NA	rs9349561	NA	downstream gene	GWAS	Open_Targets_22.09	Weight	1.45e-18	-0.483096
NA	rs9349561	NA	downstream gene	GWAS	Open_Targets_22.09	Leg fat-free mass (right)	1.46e-18	-0.0414009
NA	rs9349561	NA	downstream gene	GWAS	Open_Targets_22.09	Leg predicted mass (right)	1.54e-18	-0.0387949
NA	rs9349561	NA	downstream gene	GWAS	Open_Targets_22.09	Basal metabolic rate	2.9e-18	-28.5131
NA	rs9349561	NA	downstream gene	GWAS	Open_Targets_22.09	Basal metabolic rate	3.87e-18	-28.3995
NA	rs9349561	NA	downstream gene	GWAS	Open_Targets_22.09	Waist circumference	3.92e-18	-0.400813
NA	rs9349561	NA	downstream gene	GWAS	Open_Targets_22.09	Externalizing behaviour (multivariate analysis)	7e-18	-0.015
NA	rs9349561	NA	downstream gene	GWAS	Open_Targets_22.09	Waist circumference	1.27e-17	-0.404069
NA	rs9349561	NA	downstream gene	GWAS	Open_Targets_22.09	Age at first sexual intercourse	1.4e-17	0.0324
NA	rs9349561	NA	downstream gene	GWAS	Open_Targets_22.09	Whole body water mass	8.23e-17	-0.149983
NA	rs9349561	NA	downstream gene	GWAS	Open_Targets_22.09	Arm fat-free mass (left)	1.03e-16	-0.0152931
NA	rs9349561	NA	downstream gene	GWAS	Open_Targets_22.09	Whole body water mass	1.09e-16	-0.149139
NA	rs9349561	NA	downstream gene	GWAS	Open_Targets_22.09	Whole body fat-free mass	1.35e-16	-0.202202
NA	rs9349561	NA	downstream gene	GWAS	Open_Targets_22.09	Arm fat-free mass (left)	1.46e-16	-0.0151936
NA	rs9349561	NA	downstream gene	GWAS	Open_Targets_22.09	Arm predicted mass (left)	1.62e-16	-0.0142911
NA	rs9349561	NA	downstream gene	GWAS	Open_Targets_22.09	Whole body fat-free mass	1.76e-16	-0.201111
NA	rs9349561	NA	downstream gene	GWAS	Open_Targets_22.09	Arm predicted mass (left)	2.37e-16	-0.01419
NA	rs9349561	NA	downstream gene	GWAS	Open_Targets_22.09	Body mass index (bmi)	2.33e-15	-0.145629
NA	rs9349561	NA	downstream gene	GWAS	Open_Targets_22.09	Arm fat mass (right)	2.62e-15	-0.0189797
NA	rs9349561	NA	downstream gene	GWAS	Open_Targets_22.09	Body mass index (bmi)	2.7e-15	-0.14586
NA	rs9349561	NA	downstream gene	GWAS	Open_Targets_22.09	Arm fat mass (left)	2.74e-15	-0.0211932
NA	rs9349561	NA	downstream gene	GWAS	Open_Targets_22.09	Arm fat-free mass (right)	4e-15	-0.013431
NA	rs9349561	NA	downstream gene	GWAS	Open_Targets_22.09	Arm predicted mass (right)	5e-15	-0.0126213
NA	rs9349561	NA	downstream gene	GWAS	Open_Targets_22.09	Arm fat-free mass (right)	5.79e-15	-0.0133428
NA	rs9349561	NA	downstream gene	GWAS	Open_Targets_22.09	Arm predicted mass (right)	6.27e-15	-0.012558
NA	rs9349561	NA	downstream gene	GWAS	Open_Targets_22.09	Body mass index	8e-15	-0.0266274
NA	rs9349561	NA	downstream gene	GWAS	Open_Targets_22.09	Age at first sexual intercourse	1e-14	0.0266
NA	rs9349561	NA	downstream gene	GWAS	Open_Targets_22.09	Systolic blood pressure	1.1e-14	0.0210743
NA	rs9349561	NA	downstream gene	GWAS	Open_Targets_22.09	Whole body fat mass	1.56e-14	-0.276992
NA	rs9349561	NA	downstream gene	GWAS	Open_Targets_22.09	Leg fat mass (right)	1.76e-14	-0.0468219
NA	rs9349561	NA	downstream gene	GWAS	Open_Targets_22.09	Leg fat mass (left)	2.52e-14	-0.0454204
NA	rs9349561	NA	downstream gene	GWAS	Open_Targets_22.09	Diastolic blood pressure	2.7e-14	0.0207761
NA	rs9349561	NA	downstream gene	GWAS	Open_Targets_22.09	Hip circumference	5.75e-14	-0.266668
NA	rs9349561	NA	downstream gene	GWAS	Open_Targets_22.09	Comparative body size at age 10	1.07e-13	-0.0196948
NA	rs9349561	NA	downstream gene	GWAS	Open_Targets_22.09	Trunk fat mass	1.15e-13	-0.149179
NA	rs9349561	NA	downstream gene	GWAS	Open_Targets_22.09	Trunk predicted mass	1.7e-13	-0.0892637
NA	rs9349561	NA	downstream gene	GWAS	Open_Targets_22.09	Trunk fat-free mass	2.39e-13	-0.092516
NA	rs9349561	NA	downstream gene	GWAS	Open_Targets_22.09	Trunk predicted mass	2.47e-13	-0.0884522
NA	rs9349561	NA	downstream gene	GWAS	Open_Targets_22.09	Trunk fat-free mass	3.35e-13	-0.0917251
NA	rs9349561	NA	downstream gene	GWAS	Open_Targets_22.09	Diastolic blood pressure	1.7e-12	0.0237822
NA	rs9349561	NA	downstream gene	GWAS	Open_Targets_22.09	Age at first sexual intercourse	3.6e-12	0.0394
NA	rs9349561	NA	downstream gene	GWAS	Open_Targets_22.09	Comparative height size at age 10	6.01e-12	-0.0182104
NA	rs9349561	NA	downstream gene	GWAS	Open_Targets_22.09	Systolic blood pressure	7.1e-12	0.0238144
NA	rs9349561	NA	downstream gene	GWAS	Open_Targets_22.09	Comparative height size at age 10	1.2e-11	-0.0179277
NA	rs9349561	NA	downstream gene	GWAS	Open_Targets_22.09	Age first had sexual intercourse	1.72e-11	0.120796
NA	rs9349561	NA	downstream gene	GWAS	FGR12_UKBB	Ever smoked	2e-11	-0.0355
NA	rs9349561	NA	downstream gene	GWAS	Open_Targets_22.09	Impedance of leg (right)	2.05e-11	0.844821
NA	rs9349561	NA	downstream gene	GWAS	FinnGen_MVP_UKBB_meta	Primary open-angle glaucoma, strict	2.14e-11	-0.0673
NA	rs9349561	NA	downstream gene	GWAS	Open_Targets_22.09	Hand grip strength	6e-11	0.003
NA	rs9349561	NA	downstream gene	GWAS	Open_Targets_22.09	Educational attainment (MTAG) [MTAG]	6e-11	0.0153
NA	rs9349561	NA	downstream gene	GWAS	Open_Targets_22.09	Age at first sexual intercourse	9.9e-11	0.0333
NA	rs9349561	NA	downstream gene	GWAS	Open_Targets_22.09	Body mass index	1e-10	-0.0197
NA	rs9349561	NA	downstream gene	GWAS	Open_Targets_22.09	Impedance of leg (left)	1.35e-10	0.808445
NA	rs9349561	NA	downstream gene	GWAS	Open_Targets_22.09	Cognitive performance (MTAG) [MTAG]	2e-10	0.026
NA	rs9349561	NA	downstream gene	GWAS	Open_Targets_22.09	Body mass index	2e-10	0
NA	rs9349561	NA	downstream gene	GWAS	Open_Targets_22.09	Systolic blood pressure	2e-10	0
NA	rs9349561	NA	downstream gene	GWAS	FinnGen_MVP_UKBB_meta	Glaucoma	2.34e-10	-0.0369
NA	rs9349561	NA	downstream gene	GWAS	Open_Targets_22.09	Arm fat percentage (right)	3.68e-10	-0.182411
NA	rs9349561	NA	downstream gene	GWAS	Open_Targets_22.09	Biological sex	5e-10	-0.0184403
NA	rs9349561	NA	downstream gene	GWAS	Open_Targets_22.09	Smoking initiation (ever regular vs never regular) (MTAG)	6e-10	-0.0123022
NA	rs9349561	NA	downstream gene	GWAS	Open_Targets_22.09	Arm fat percentage (left)	7.61e-10	-0.180677
NA	rs9349561	NA	downstream gene	GWAS	FinnGen_R12		8.96e-10	-0.0457076
NA	rs9349561	NA	downstream gene	GWAS	Open_Targets_22.09	Attention deficit hyperactivity disorder (MTAG)	1e-09	-0.129054
NA	rs9349561	NA	downstream gene	GWAS	Open_Targets_22.09	Impedance of whole body	1.37e-09	1.57502
NA	rs9349561	NA	downstream gene	GWAS	Open_Targets_22.09	Cystatin C levels	2e-09	-0.0256
NA	rs9349561	NA	downstream gene	GWAS	Open_Targets_22.09	Age first had sexual intercourse	4.02e-09	0.0913866
NA	rs9349561	NA	downstream gene	GWAS	Open_Targets_22.09	Never | smoking status	4.47e-09	0.0453522
NA	rs9349561	NA	downstream gene	GWAS	Open_Targets_22.09	Body fat percentage	4.86e-09	-0.144257
NA	rs9349561	NA	downstream gene	GWAS	Open_Targets_22.09	Highest math class taken (MTAG) [MTAG]	5e-09	0.0157
NA	rs9349561	NA	downstream gene	GWAS	Open_Targets_22.09	Past tobacco smoking	7.2e-09	0.0289779
NA	rs9349561	NA	downstream gene	GWAS	Open_Targets_22.09	Never | smoking status	7.42e-09	0.0446262
NA	rs9349561	NA	downstream gene	GWAS	Open_Targets_22.09	Vertex-wise cortical surface area	8e-09	0
NA	rs9349561	NA	downstream gene	GWAS	Open_Targets_22.09	Systolic blood pressure	1e-08	0.481
NA	rs9349561	NA	downstream gene	GWAS	Open_Targets_22.09	Smoking status (ever vs never smokers)	1e-08	-0.0204683
NA	rs9349561	NA	downstream gene	GWAS	Open_Targets_22.09	Leg fat percentage (left)	1.48e-08	-0.115476
NA	rs9349561	NA	downstream gene	GWAS	Open_Targets_22.09	Past tobacco smoking	1.69e-08	0.0282327
NA	rs9349561	NA	downstream gene	GWAS	FinnGen_MVP_UKBB_meta	Obesity	1.78e-08	-0.0249
NA	rs9349561	NA	downstream gene	GWAS	Open_Targets_22.09	Educational attainment (years of education)	2e-08	0.0141
NA	rs9349561	NA	downstream gene	GWAS	FGR12_UKBB	Obesity	2.4e-08	-0.0552
NA	rs9349561	NA	downstream gene	GWAS	Open_Targets_22.09	Cognitive performance	2.97e-08	-0.02216
NA	rs9349561	NA	downstream gene	GWAS	Open_Targets_22.09	Trunk fat percentage	3.2e-08	-0.155749
NA	rs9349561	NA	downstream gene	GWAS	Open_Targets_22.09	Leg fat percentage (right)	3.75e-08	-0.118011
NA	rs9395635	NA	non coding transcript exon	GWAS	Open_Targets_22.09	Weight	1.97e-27	0.418927
NA	rs9395635	NA	non coding transcript exon	GWAS	Open_Targets_22.09	Weight	1.97e-27	0.418927
NA	rs9395635	NA	non coding transcript exon	GWAS	Open_Targets_22.09	Arm fat mass (left)	4.82e-27	0.0203791
NA	rs9395635	NA	non coding transcript exon	GWAS	Open_Targets_22.09	Arm fat mass (left)	4.82e-27	0.0203791
NA	rs9395635	NA	non coding transcript exon	GWAS	Open_Targets_22.09	Whole body fat mass	4.94e-24	0.257206
NA	rs9395635	NA	non coding transcript exon	GWAS	Open_Targets_22.09	Whole body fat mass	4.94e-24	0.257206
NA	rs9395635	NA	non coding transcript exon	GWAS	Open_Targets_22.09	Leg fat mass (left)	1.45e-22	0.0411014
NA	rs9395635	NA	non coding transcript exon	GWAS	Open_Targets_22.09	Leg fat mass (left)	1.45e-22	0.0411014
NA	rs9395635	NA	non coding transcript exon	GWAS	FinnGen_R12	Body-mass index, inverse-rank normalized	1.6e-22	-0.0292262
NA	rs9395635	NA	non coding transcript exon	GWAS	FinnGen_R12	Body-mass index, inverse-rank normalized	1.6e-22	-0.0292262
NA	rs9395635	NA	non coding transcript exon	GWAS	Open_Targets_22.09	Trunk fat mass	1.97e-22	0.138166
NA	rs9395635	NA	non coding transcript exon	GWAS	Open_Targets_22.09	Trunk fat mass	1.97e-22	0.138166
NA	rs9395635	NA	non coding transcript exon	GWAS	Open_Targets_22.09	Leg fat mass (right)	2.82e-22	0.0418246
NA	rs9395635	NA	non coding transcript exon	GWAS	Open_Targets_22.09	Leg fat mass (right)	2.82e-22	0.0418246
NA	rs9395635	NA	non coding transcript exon	GWAS	FinnGen_R12	Weight, inverse-rank normalized	7.18e-20	-0.0254819
NA	rs9395635	NA	non coding transcript exon	GWAS	FinnGen_R12	Weight, inverse-rank normalized	7.18e-20	-0.0254819
NA	rs9395635	NA	non coding transcript exon	GWAS	Open_Targets_22.09	Leg predicted mass (left)	2.52e-19	-0.0398076
NA	rs9395635	NA	non coding transcript exon	GWAS	Open_Targets_22.09	Leg predicted mass (left)	2.52e-19	-0.0398076
NA	rs9395635	NA	non coding transcript exon	GWAS	Open_Targets_22.09	Leg fat-free mass (left)	2.95e-19	-0.0423737
NA	rs9395635	NA	non coding transcript exon	GWAS	Open_Targets_22.09	Leg fat-free mass (left)	2.95e-19	-0.0423737
NA	rs9395635	NA	non coding transcript exon	GWAS	Open_Targets_22.09	Leg predicted mass (left)	3.21e-19	-0.0396804
NA	rs9395635	NA	non coding transcript exon	GWAS	Open_Targets_22.09	Leg predicted mass (left)	3.21e-19	-0.0396804
NA	rs9395635	NA	non coding transcript exon	GWAS	Open_Targets_22.09	Leg fat-free mass (left)	3.73e-19	-0.0422404
NA	rs9395635	NA	non coding transcript exon	GWAS	Open_Targets_22.09	Leg fat-free mass (left)	3.73e-19	-0.0422404
NA	rs9395635	NA	non coding transcript exon	GWAS	Open_Targets_22.09	Weight	3.89e-19	-0.489435
NA	rs9395635	NA	non coding transcript exon	GWAS	Open_Targets_22.09	Weight	3.89e-19	-0.489435
NA	rs9395635	NA	non coding transcript exon	GWAS	Open_Targets_22.09	Weight	9.74e-19	-0.485543
NA	rs9395635	NA	non coding transcript exon	GWAS	Open_Targets_22.09	Weight	9.74e-19	-0.485543
NA	rs9395635	NA	non coding transcript exon	GWAS	Open_Targets_22.09	Leg fat-free mass (right)	1.04e-18	-0.0416191
NA	rs9395635	NA	non coding transcript exon	GWAS	Open_Targets_22.09	Leg fat-free mass (right)	1.04e-18	-0.0416191
NA	rs9395635	NA	non coding transcript exon	GWAS	Open_Targets_22.09	Leg predicted mass (right)	1.11e-18	-0.0389935
NA	rs9395635	NA	non coding transcript exon	GWAS	Open_Targets_22.09	Leg predicted mass (right)	1.11e-18	-0.0389935
NA	rs9395635	NA	non coding transcript exon	GWAS	Open_Targets_22.09	Leg fat-free mass (right)	1.31e-18	-0.0414889
NA	rs9395635	NA	non coding transcript exon	GWAS	Open_Targets_22.09	Leg fat-free mass (right)	1.31e-18	-0.0414889
NA	rs9395635	NA	non coding transcript exon	GWAS	Open_Targets_22.09	Leg predicted mass (right)	1.38e-18	-0.0388729
NA	rs9395635	NA	non coding transcript exon	GWAS	Open_Targets_22.09	Leg predicted mass (right)	1.38e-18	-0.0388729
NA	rs9395635	NA	non coding transcript exon	GWAS	Open_Targets_22.09	Weight	1.65e-18	-0.482623
NA	rs9395635	NA	non coding transcript exon	GWAS	Open_Targets_22.09	Weight	1.65e-18	-0.482623
NA	rs9395635	NA	non coding transcript exon	GWAS	Open_Targets_22.09	Basal metabolic rate	2.9e-18	-28.5131
NA	rs9395635	NA	non coding transcript exon	GWAS	Open_Targets_22.09	Basal metabolic rate	2.9e-18	-28.5131
NA	rs9395635	NA	non coding transcript exon	GWAS	Open_Targets_22.09	Waist circumference	4.28e-18	-0.400627
NA	rs9395635	NA	non coding transcript exon	GWAS	Open_Targets_22.09	Waist circumference	4.28e-18	-0.400627
NA	rs9395635	NA	non coding transcript exon	GWAS	Open_Targets_22.09	Basal metabolic rate	4.31e-18	-28.3777
NA	rs9395635	NA	non coding transcript exon	GWAS	Open_Targets_22.09	Basal metabolic rate	4.31e-18	-28.3777
NA	rs9395635	NA	non coding transcript exon	GWAS	Open_Targets_22.09	Externalizing behaviour (multivariate analysis)	7e-18	-0.015
NA	rs9395635	NA	non coding transcript exon	GWAS	Open_Targets_22.09	Externalizing behaviour (multivariate analysis)	7e-18	-0.015
NA	rs9395635	NA	non coding transcript exon	GWAS	Open_Targets_22.09	Waist circumference	1.27e-17	-0.404069
NA	rs9395635	NA	non coding transcript exon	GWAS	Open_Targets_22.09	Waist circumference	1.27e-17	-0.404069
NA	rs9395635	NA	non coding transcript exon	GWAS	Open_Targets_22.09	Age at first sexual intercourse	1.4e-17	0.0324
NA	rs9395635	NA	non coding transcript exon	GWAS	Open_Targets_22.09	Age at first sexual intercourse	1.4e-17	0.0324
NA	rs9395635	NA	non coding transcript exon	GWAS	Open_Targets_22.09	Whole body water mass	8.23e-17	-0.149983
NA	rs9395635	NA	non coding transcript exon	GWAS	Open_Targets_22.09	Whole body water mass	8.23e-17	-0.149983
NA	rs9395635	NA	non coding transcript exon	GWAS	Open_Targets_22.09	Arm fat-free mass (left)	1.03e-16	-0.0152931
NA	rs9395635	NA	non coding transcript exon	GWAS	Open_Targets_22.09	Arm fat-free mass (left)	1.03e-16	-0.0152931
NA	rs9395635	NA	non coding transcript exon	GWAS	Open_Targets_22.09	Whole body water mass	1.13e-16	-0.149168
NA	rs9395635	NA	non coding transcript exon	GWAS	Open_Targets_22.09	Whole body water mass	1.13e-16	-0.149168
NA	rs9395635	NA	non coding transcript exon	GWAS	Open_Targets_22.09	Whole body fat-free mass	1.35e-16	-0.202202
NA	rs9395635	NA	non coding transcript exon	GWAS	Open_Targets_22.09	Whole body fat-free mass	1.35e-16	-0.202202
NA	rs9395635	NA	non coding transcript exon	GWAS	Open_Targets_22.09	Arm fat-free mass (left)	1.59e-16	-0.0151839
NA	rs9395635	NA	non coding transcript exon	GWAS	Open_Targets_22.09	Arm fat-free mass (left)	1.59e-16	-0.0151839
NA	rs9395635	NA	non coding transcript exon	GWAS	Open_Targets_22.09	Arm predicted mass (left)	1.62e-16	-0.0142911
NA	rs9395635	NA	non coding transcript exon	GWAS	Open_Targets_22.09	Arm predicted mass (left)	1.62e-16	-0.0142911
NA	rs9395635	NA	non coding transcript exon	GWAS	Open_Targets_22.09	Whole body fat-free mass	1.83e-16	-0.201129
NA	rs9395635	NA	non coding transcript exon	GWAS	Open_Targets_22.09	Whole body fat-free mass	1.83e-16	-0.201129
NA	rs9395635	NA	non coding transcript exon	GWAS	Open_Targets_22.09	Arm predicted mass (left)	2.41e-16	-0.0141955
NA	rs9395635	NA	non coding transcript exon	GWAS	Open_Targets_22.09	Arm predicted mass (left)	2.41e-16	-0.0141955
NA	rs9395635	NA	non coding transcript exon	GWAS	Open_Targets_22.09	Body mass index (bmi)	2.57e-15	-0.145504
NA	rs9395635	NA	non coding transcript exon	GWAS	Open_Targets_22.09	Body mass index (bmi)	2.57e-15	-0.145504
NA	rs9395635	NA	non coding transcript exon	GWAS	Open_Targets_22.09	Arm fat mass (right)	2.6e-15	-0.0189943
NA	rs9395635	NA	non coding transcript exon	GWAS	Open_Targets_22.09	Arm fat mass (right)	2.6e-15	-0.0189943
NA	rs9395635	NA	non coding transcript exon	GWAS	Open_Targets_22.09	Arm fat mass (left)	2.61e-15	-0.0212234
NA	rs9395635	NA	non coding transcript exon	GWAS	Open_Targets_22.09	Arm fat mass (left)	2.61e-15	-0.0212234
NA	rs9395635	NA	non coding transcript exon	GWAS	Open_Targets_22.09	Body mass index (bmi)	3.06e-15	-0.145667
NA	rs9395635	NA	non coding transcript exon	GWAS	Open_Targets_22.09	Body mass index (bmi)	3.06e-15	-0.145667
NA	rs9395635	NA	non coding transcript exon	GWAS	Open_Targets_22.09	Arm fat-free mass (right)	4e-15	-0.013431
NA	rs9395635	NA	non coding transcript exon	GWAS	Open_Targets_22.09	Arm fat-free mass (right)	4e-15	-0.013431
NA	rs9395635	NA	non coding transcript exon	GWAS	Open_Targets_22.09	Arm predicted mass (right)	5e-15	-0.0126213
NA	rs9395635	NA	non coding transcript exon	GWAS	Open_Targets_22.09	Arm predicted mass (right)	5e-15	-0.0126213
NA	rs9395635	NA	non coding transcript exon	GWAS	Open_Targets_22.09	Arm fat-free mass (right)	6.82e-15	-0.0133162
NA	rs9395635	NA	non coding transcript exon	GWAS	Open_Targets_22.09	Arm fat-free mass (right)	6.82e-15	-0.0133162
NA	rs9395635	NA	non coding transcript exon	GWAS	Open_Targets_22.09	Arm predicted mass (right)	7.76e-15	-0.012523
NA	rs9395635	NA	non coding transcript exon	GWAS	Open_Targets_22.09	Arm predicted mass (right)	7.76e-15	-0.012523
NA	rs9395635	NA	non coding transcript exon	GWAS	Open_Targets_22.09	Body mass index	8e-15	-0.0266274
NA	rs9395635	NA	non coding transcript exon	GWAS	Open_Targets_22.09	Body mass index	8e-15	-0.0266274
NA	rs9395635	NA	non coding transcript exon	GWAS	Open_Targets_22.09	Systolic blood pressure	1.1e-14	0.0210743
NA	rs9395635	NA	non coding transcript exon	GWAS	Open_Targets_22.09	Systolic blood pressure	1.1e-14	0.0210743
NA	rs9395635	NA	non coding transcript exon	GWAS	Open_Targets_22.09	Age at first sexual intercourse	1.7e-14	0.0264
NA	rs9395635	NA	non coding transcript exon	GWAS	Open_Targets_22.09	Age at first sexual intercourse	1.7e-14	0.0264
NA	rs9395635	NA	non coding transcript exon	GWAS	Open_Targets_22.09	Whole body fat mass	1.82e-14	-0.276449
NA	rs9395635	NA	non coding transcript exon	GWAS	Open_Targets_22.09	Whole body fat mass	1.82e-14	-0.276449
NA	rs9395635	NA	non coding transcript exon	GWAS	Open_Targets_22.09	Leg fat mass (right)	2.09e-14	-0.046719
NA	rs9395635	NA	non coding transcript exon	GWAS	Open_Targets_22.09	Leg fat mass (right)	2.09e-14	-0.046719
NA	rs9395635	NA	non coding transcript exon	GWAS	Open_Targets_22.09	Diastolic blood pressure	2.7e-14	0.0207761
NA	rs9395635	NA	non coding transcript exon	GWAS	Open_Targets_22.09	Diastolic blood pressure	2.7e-14	0.0207761
NA	rs9395635	NA	non coding transcript exon	GWAS	Open_Targets_22.09	Leg fat mass (left)	2.88e-14	-0.045346
NA	rs9395635	NA	non coding transcript exon	GWAS	Open_Targets_22.09	Leg fat mass (left)	2.88e-14	-0.045346
NA	rs9395635	NA	non coding transcript exon	GWAS	Open_Targets_22.09	Hip circumference	6.14e-14	-0.266542
NA	rs9395635	NA	non coding transcript exon	GWAS	Open_Targets_22.09	Hip circumference	6.14e-14	-0.266542
NA	rs9395635	NA	non coding transcript exon	GWAS	Open_Targets_22.09	Comparative body size at age 10	8.71e-14	-0.0197804
NA	rs9395635	NA	non coding transcript exon	GWAS	Open_Targets_22.09	Comparative body size at age 10	8.71e-14	-0.0197804
NA	rs9395635	NA	non coding transcript exon	GWAS	Open_Targets_22.09	Trunk fat mass	1.36e-13	-0.148826
NA	rs9395635	NA	non coding transcript exon	GWAS	Open_Targets_22.09	Trunk fat mass	1.36e-13	-0.148826
NA	rs9395635	NA	non coding transcript exon	GWAS	Open_Targets_22.09	Trunk predicted mass	1.7e-13	-0.0892637
NA	rs9395635	NA	non coding transcript exon	GWAS	Open_Targets_22.09	Trunk predicted mass	1.7e-13	-0.0892637
NA	rs9395635	NA	non coding transcript exon	GWAS	Open_Targets_22.09	Trunk fat-free mass	2.39e-13	-0.092516
NA	rs9395635	NA	non coding transcript exon	GWAS	Open_Targets_22.09	Trunk fat-free mass	2.39e-13	-0.092516
NA	rs9395635	NA	non coding transcript exon	GWAS	Open_Targets_22.09	Trunk predicted mass	2.61e-13	-0.0884192
NA	rs9395635	NA	non coding transcript exon	GWAS	Open_Targets_22.09	Trunk predicted mass	2.61e-13	-0.0884192
NA	rs9395635	NA	non coding transcript exon	GWAS	Open_Targets_22.09	Trunk fat-free mass	3.59e-13	-0.0916647
NA	rs9395635	NA	non coding transcript exon	GWAS	Open_Targets_22.09	Trunk fat-free mass	3.59e-13	-0.0916647
NA	rs9395635	NA	non coding transcript exon	GWAS	Open_Targets_22.09	Diastolic blood pressure	1.7e-12	0.0237822
NA	rs9395635	NA	non coding transcript exon	GWAS	Open_Targets_22.09	Diastolic blood pressure	1.7e-12	0.0237822
NA	rs9395635	NA	non coding transcript exon	GWAS	FinnGen_MVP_UKBB_meta	Primary open-angle glaucoma, strict	3.39e-12	-0.0733
NA	rs9395635	NA	non coding transcript exon	GWAS	FinnGen_MVP_UKBB_meta	Primary open-angle glaucoma, strict	3.39e-12	-0.0733
NA	rs9395635	NA	non coding transcript exon	GWAS	Open_Targets_22.09	Age at first sexual intercourse	3.6e-12	0.0394
NA	rs9395635	NA	non coding transcript exon	GWAS	Open_Targets_22.09	Age at first sexual intercourse	3.6e-12	0.0394
NA	rs9395635	NA	non coding transcript exon	GWAS	Open_Targets_22.09	Comparative height size at age 10	6.01e-12	-0.0182104
NA	rs9395635	NA	non coding transcript exon	GWAS	Open_Targets_22.09	Comparative height size at age 10	6.01e-12	-0.0182104
NA	rs9395635	NA	non coding transcript exon	GWAS	Open_Targets_22.09	Systolic blood pressure	7.1e-12	0.0238144
NA	rs9395635	NA	non coding transcript exon	GWAS	Open_Targets_22.09	Systolic blood pressure	7.1e-12	0.0238144
NA	rs9395635	NA	non coding transcript exon	GWAS	Open_Targets_22.09	Comparative height size at age 10	1.02e-11	-0.0180026
NA	rs9395635	NA	non coding transcript exon	GWAS	Open_Targets_22.09	Comparative height size at age 10	1.02e-11	-0.0180026
NA	rs9395635	NA	non coding transcript exon	GWAS	Open_Targets_22.09	Impedance of leg (right)	1.17e-11	0.85564
NA	rs9395635	NA	non coding transcript exon	GWAS	Open_Targets_22.09	Impedance of leg (right)	1.17e-11	0.85564
NA	rs9395635	NA	non coding transcript exon	GWAS	FGR12_UKBB	Ever smoked	1.26e-11	-0.0357
NA	rs9395635	NA	non coding transcript exon	GWAS	FGR12_UKBB	Ever smoked	1.26e-11	-0.0357
NA	rs9395635	NA	non coding transcript exon	GWAS	Open_Targets_22.09	Age first had sexual intercourse	1.72e-11	0.120796
NA	rs9395635	NA	non coding transcript exon	GWAS	Open_Targets_22.09	Age first had sexual intercourse	1.72e-11	0.120796
NA	rs9395635	NA	non coding transcript exon	GWAS	Open_Targets_22.09	Hand grip strength	6e-11	0.003
NA	rs9395635	NA	non coding transcript exon	GWAS	Open_Targets_22.09	Educational attainment (MTAG) [MTAG]	6e-11	0.0153
NA	rs9395635	NA	non coding transcript exon	GWAS	Open_Targets_22.09	Hand grip strength	6e-11	0.003
NA	rs9395635	NA	non coding transcript exon	GWAS	Open_Targets_22.09	Educational attainment (MTAG) [MTAG]	6e-11	0.0153
NA	rs9395635	NA	non coding transcript exon	GWAS	Open_Targets_22.09	Impedance of leg (left)	9.02e-11	0.816681
NA	rs9395635	NA	non coding transcript exon	GWAS	Open_Targets_22.09	Impedance of leg (left)	9.02e-11	0.816681
NA	rs9395635	NA	non coding transcript exon	GWAS	Open_Targets_22.09	Body mass index	1e-10	-0.0197
NA	rs9395635	NA	non coding transcript exon	GWAS	Open_Targets_22.09	Body mass index	1e-10	-0.0197
NA	rs9395635	NA	non coding transcript exon	GWAS	Open_Targets_22.09	Age at first sexual intercourse	1.5e-10	0.033
NA	rs9395635	NA	non coding transcript exon	GWAS	Open_Targets_22.09	Age at first sexual intercourse	1.5e-10	0.033
NA	rs9395635	NA	non coding transcript exon	GWAS	Open_Targets_22.09	Cognitive performance (MTAG) [MTAG]	2e-10	0.026
NA	rs9395635	NA	non coding transcript exon	GWAS	Open_Targets_22.09	Body mass index	2e-10	0
NA	rs9395635	NA	non coding transcript exon	GWAS	Open_Targets_22.09	Systolic blood pressure	2e-10	0
NA	rs9395635	NA	non coding transcript exon	GWAS	Open_Targets_22.09	Cognitive performance (MTAG) [MTAG]	2e-10	0.026
NA	rs9395635	NA	non coding transcript exon	GWAS	Open_Targets_22.09	Body mass index	2e-10	0
NA	rs9395635	NA	non coding transcript exon	GWAS	Open_Targets_22.09	Systolic blood pressure	2e-10	0
NA	rs9395635	NA	non coding transcript exon	GWAS	FinnGen_MVP_UKBB_meta	Obesity	2.4e-10	-0.0307
NA	rs9395635	NA	non coding transcript exon	GWAS	FinnGen_MVP_UKBB_meta	Obesity	2.4e-10	-0.0307
NA	rs9395635	NA	non coding transcript exon	GWAS	Open_Targets_22.09	Arm fat percentage (right)	3.82e-10	-0.182368
NA	rs9395635	NA	non coding transcript exon	GWAS	Open_Targets_22.09	Arm fat percentage (right)	3.82e-10	-0.182368
NA	rs9395635	NA	non coding transcript exon	GWAS	FinnGen_MVP_UKBB_meta	Glaucoma	4.68e-10	-0.0373
NA	rs9395635	NA	non coding transcript exon	GWAS	FinnGen_MVP_UKBB_meta	Glaucoma	4.68e-10	-0.0373
NA	rs9395635	NA	non coding transcript exon	GWAS	Open_Targets_22.09	Biological sex	5e-10	-0.0184403
NA	rs9395635	NA	non coding transcript exon	GWAS	Open_Targets_22.09	Biological sex	5e-10	-0.0184403
NA	rs9395635	NA	non coding transcript exon	GWAS	Open_Targets_22.09	Smoking initiation (ever regular vs never regular) (MTAG)	6e-10	-0.0123022
NA	rs9395635	NA	non coding transcript exon	GWAS	Open_Targets_22.09	Smoking initiation (ever regular vs never regular) (MTAG)	6e-10	-0.0123022
NA	rs9395635	NA	non coding transcript exon	GWAS	Open_Targets_22.09	Arm fat percentage (left)	7.99e-10	-0.180574
NA	rs9395635	NA	non coding transcript exon	GWAS	Open_Targets_22.09	Arm fat percentage (left)	7.99e-10	-0.180574
NA	rs9395635	NA	non coding transcript exon	GWAS	FinnGen_R12		8.96e-10	-0.0457079
NA	rs9395635	NA	non coding transcript exon	GWAS	FinnGen_R12		8.96e-10	-0.0457079
NA	rs9395635	NA	non coding transcript exon	GWAS	Open_Targets_22.09	Attention deficit hyperactivity disorder (MTAG)	1e-09	-0.129054
NA	rs9395635	NA	non coding transcript exon	GWAS	Open_Targets_22.09	Attention deficit hyperactivity disorder (MTAG)	1e-09	-0.129054
NA	rs9395635	NA	non coding transcript exon	GWAS	Open_Targets_22.09	Impedance of whole body	1.26e-09	1.57966
NA	rs9395635	NA	non coding transcript exon	GWAS	Open_Targets_22.09	Impedance of whole body	1.26e-09	1.57966
NA	rs9395635	NA	non coding transcript exon	GWAS	Open_Targets_22.09	Cystatin C levels	2e-09	-0.0256
NA	rs9395635	NA	non coding transcript exon	GWAS	Open_Targets_22.09	Cystatin C levels	2e-09	-0.0256
NA	rs9395635	NA	non coding transcript exon	GWAS	Open_Targets_22.09	Never | smoking status	4.47e-09	0.0453522
NA	rs9395635	NA	non coding transcript exon	GWAS	Open_Targets_22.09	Never | smoking status	4.47e-09	0.0453522
NA	rs9395635	NA	non coding transcript exon	GWAS	Open_Targets_22.09	Age first had sexual intercourse	4.84e-09	0.0909765
NA	rs9395635	NA	non coding transcript exon	GWAS	Open_Targets_22.09	Age first had sexual intercourse	4.84e-09	0.0909765
NA	rs9395635	NA	non coding transcript exon	GWAS	Open_Targets_22.09	Highest math class taken (MTAG) [MTAG]	5e-09	0.0157
NA	rs9395635	NA	non coding transcript exon	GWAS	Open_Targets_22.09	Highest math class taken (MTAG) [MTAG]	5e-09	0.0157
NA	rs9395635	NA	non coding transcript exon	GWAS	Open_Targets_22.09	Body fat percentage	5.65e-09	-0.143742
NA	rs9395635	NA	non coding transcript exon	GWAS	Open_Targets_22.09	Body fat percentage	5.65e-09	-0.143742
NA	rs9395635	NA	non coding transcript exon	GWAS	Open_Targets_22.09	Never | smoking status	6.68e-09	0.0447938
NA	rs9395635	NA	non coding transcript exon	GWAS	Open_Targets_22.09	Never | smoking status	6.68e-09	0.0447938
NA	rs9395635	NA	non coding transcript exon	GWAS	Open_Targets_22.09	Past tobacco smoking	7.2e-09	0.0289779
NA	rs9395635	NA	non coding transcript exon	GWAS	Open_Targets_22.09	Past tobacco smoking	7.2e-09	0.0289779
NA	rs9395635	NA	non coding transcript exon	GWAS	Open_Targets_22.09	Vertex-wise cortical surface area	8e-09	0
NA	rs9395635	NA	non coding transcript exon	GWAS	Open_Targets_22.09	Vertex-wise cortical surface area	8e-09	0
NA	rs9395635	NA	non coding transcript exon	GWAS	Open_Targets_22.09	Systolic blood pressure	1e-08	0.481
NA	rs9395635	NA	non coding transcript exon	GWAS	Open_Targets_22.09	Smoking status (ever vs never smokers)	1e-08	-0.0204683
NA	rs9395635	NA	non coding transcript exon	GWAS	Open_Targets_22.09	Systolic blood pressure	1e-08	0.481
NA	rs9395635	NA	non coding transcript exon	GWAS	Open_Targets_22.09	Smoking status (ever vs never smokers)	1e-08	-0.0204683
NA	rs9395635	NA	non coding transcript exon	GWAS	Open_Targets_22.09	Past tobacco smoking	1.63e-08	0.0282848
NA	rs9395635	NA	non coding transcript exon	GWAS	Open_Targets_22.09	Past tobacco smoking	1.63e-08	0.0282848
NA	rs9395635	NA	non coding transcript exon	GWAS	Open_Targets_22.09	Leg fat percentage (left)	1.99e-08	-0.114521
NA	rs9395635	NA	non coding transcript exon	GWAS	Open_Targets_22.09	Leg fat percentage (left)	1.99e-08	-0.114521
NA	rs9395635	NA	non coding transcript exon	GWAS	Open_Targets_22.09	Educational attainment (years of education)	2e-08	0.0141
NA	rs9395635	NA	non coding transcript exon	GWAS	Open_Targets_22.09	Educational attainment (years of education)	2e-08	0.0141
NA	rs9395635	NA	non coding transcript exon	GWAS	FGR12_UKBB	Obesity	2.09e-08	-0.0555
NA	rs9395635	NA	non coding transcript exon	GWAS	FGR12_UKBB	Obesity	2.09e-08	-0.0555
NA	rs9395635	NA	non coding transcript exon	GWAS	Open_Targets_22.09	Cognitive performance	2.97e-08	-0.02216
NA	rs9395635	NA	non coding transcript exon	GWAS	Open_Targets_22.09	Cognitive performance	2.97e-08	-0.02216
NA	rs9395635	NA	non coding transcript exon	GWAS	Open_Targets_22.09	Trunk fat percentage	3.42e-08	-0.155523
NA	rs9395635	NA	non coding transcript exon	GWAS	Open_Targets_22.09	Trunk fat percentage	3.42e-08	-0.155523
NA	rs138388416	NA	non coding transcript exon	GWAS	Open_Targets_22.09	Weight	1.97e-27	0.418927
NA	rs138388416	NA	non coding transcript exon	GWAS	Open_Targets_22.09	Weight	1.97e-27	0.418927
NA	rs138388416	NA	non coding transcript exon	GWAS	Open_Targets_22.09	Weight	1.97e-27	0.418927
NA	rs138388416	NA	non coding transcript exon	GWAS	Open_Targets_22.09	Whole body fat mass	4.94e-24	0.257206
NA	rs138388416	NA	non coding transcript exon	GWAS	Open_Targets_22.09	Whole body fat mass	4.94e-24	0.257206
NA	rs138388416	NA	non coding transcript exon	GWAS	Open_Targets_22.09	Whole body fat mass	4.94e-24	0.257206
NA	rs138388416	NA	non coding transcript exon	GWAS	Open_Targets_22.09	Leg fat mass (left)	1.45e-22	0.0411014
NA	rs138388416	NA	non coding transcript exon	GWAS	Open_Targets_22.09	Leg fat mass (left)	1.45e-22	0.0411014
NA	rs138388416	NA	non coding transcript exon	GWAS	Open_Targets_22.09	Leg fat mass (left)	1.45e-22	0.0411014
NA	rs138388416	NA	non coding transcript exon	GWAS	FinnGen_R12	Body-mass index, inverse-rank normalized	1.59e-22	-0.0292265
NA	rs138388416	NA	non coding transcript exon	GWAS	FinnGen_R12	Body-mass index, inverse-rank normalized	1.59e-22	-0.0292265
NA	rs138388416	NA	non coding transcript exon	GWAS	FinnGen_R12	Body-mass index, inverse-rank normalized	1.59e-22	-0.0292265
NA	rs138388416	NA	non coding transcript exon	GWAS	Open_Targets_22.09	Trunk fat mass	1.97e-22	0.138166
NA	rs138388416	NA	non coding transcript exon	GWAS	Open_Targets_22.09	Trunk fat mass	1.97e-22	0.138166
NA	rs138388416	NA	non coding transcript exon	GWAS	Open_Targets_22.09	Trunk fat mass	1.97e-22	0.138166
NA	rs138388416	NA	non coding transcript exon	GWAS	Open_Targets_22.09	Leg fat mass (right)	2.82e-22	0.0418246
NA	rs138388416	NA	non coding transcript exon	GWAS	Open_Targets_22.09	Leg fat mass (right)	2.82e-22	0.0418246
NA	rs138388416	NA	non coding transcript exon	GWAS	Open_Targets_22.09	Leg fat mass (right)	2.82e-22	0.0418246
NA	rs138388416	NA	non coding transcript exon	GWAS	FinnGen_R12	Weight, inverse-rank normalized	7.18e-20	-0.0254819
NA	rs138388416	NA	non coding transcript exon	GWAS	FinnGen_R12	Weight, inverse-rank normalized	7.18e-20	-0.0254819
NA	rs138388416	NA	non coding transcript exon	GWAS	FinnGen_R12	Weight, inverse-rank normalized	7.18e-20	-0.0254819
NA	rs138388416	NA	non coding transcript exon	GWAS	Open_Targets_22.09	Leg predicted mass (left)	2.52e-19	-0.0398076
NA	rs138388416	NA	non coding transcript exon	GWAS	Open_Targets_22.09	Leg predicted mass (left)	2.52e-19	-0.0398076
NA	rs138388416	NA	non coding transcript exon	GWAS	Open_Targets_22.09	Leg predicted mass (left)	2.52e-19	-0.0398076
NA	rs138388416	NA	non coding transcript exon	GWAS	Open_Targets_22.09	Leg fat-free mass (left)	2.95e-19	-0.0423737
NA	rs138388416	NA	non coding transcript exon	GWAS	Open_Targets_22.09	Leg fat-free mass (left)	2.95e-19	-0.0423737
NA	rs138388416	NA	non coding transcript exon	GWAS	Open_Targets_22.09	Leg fat-free mass (left)	2.95e-19	-0.0423737
NA	rs138388416	NA	non coding transcript exon	GWAS	Open_Targets_22.09	Leg predicted mass (left)	3.36e-19	-0.0398955
NA	rs138388416	NA	non coding transcript exon	GWAS	Open_Targets_22.09	Leg predicted mass (left)	3.36e-19	-0.0398955
NA	rs138388416	NA	non coding transcript exon	GWAS	Open_Targets_22.09	Leg predicted mass (left)	3.36e-19	-0.0398955
NA	rs138388416	NA	non coding transcript exon	GWAS	Open_Targets_22.09	Leg fat-free mass (left)	3.96e-19	-0.0424625
NA	rs138388416	NA	non coding transcript exon	GWAS	Open_Targets_22.09	Leg fat-free mass (left)	3.96e-19	-0.0424625
NA	rs138388416	NA	non coding transcript exon	GWAS	Open_Targets_22.09	Leg fat-free mass (left)	3.96e-19	-0.0424625
NA	rs138388416	NA	non coding transcript exon	GWAS	Open_Targets_22.09	Weight	4.65e-19	-0.491271
NA	rs138388416	NA	non coding transcript exon	GWAS	Open_Targets_22.09	Weight	4.65e-19	-0.491271
NA	rs138388416	NA	non coding transcript exon	GWAS	Open_Targets_22.09	Weight	4.65e-19	-0.491271
NA	rs138388416	NA	non coding transcript exon	GWAS	Open_Targets_22.09	Weight	9.74e-19	-0.485543
NA	rs138388416	NA	non coding transcript exon	GWAS	Open_Targets_22.09	Weight	9.74e-19	-0.485543
NA	rs138388416	NA	non coding transcript exon	GWAS	Open_Targets_22.09	Weight	9.74e-19	-0.485543
NA	rs138388416	NA	non coding transcript exon	GWAS	Open_Targets_22.09	Leg fat-free mass (right)	1.04e-18	-0.0416191
NA	rs138388416	NA	non coding transcript exon	GWAS	Open_Targets_22.09	Leg fat-free mass (right)	1.04e-18	-0.0416191
NA	rs138388416	NA	non coding transcript exon	GWAS	Open_Targets_22.09	Leg fat-free mass (right)	1.04e-18	-0.0416191
NA	rs138388416	NA	non coding transcript exon	GWAS	Open_Targets_22.09	Leg predicted mass (right)	1.11e-18	-0.0389935
NA	rs138388416	NA	non coding transcript exon	GWAS	Open_Targets_22.09	Leg predicted mass (right)	1.11e-18	-0.0389935
NA	rs138388416	NA	non coding transcript exon	GWAS	Open_Targets_22.09	Leg predicted mass (right)	1.11e-18	-0.0389935
NA	rs138388416	NA	non coding transcript exon	GWAS	Open_Targets_22.09	Leg fat-free mass (right)	1.53e-18	-0.041652
NA	rs138388416	NA	non coding transcript exon	GWAS	Open_Targets_22.09	Leg fat-free mass (right)	1.53e-18	-0.041652
NA	rs138388416	NA	non coding transcript exon	GWAS	Open_Targets_22.09	Leg fat-free mass (right)	1.53e-18	-0.041652
NA	rs138388416	NA	non coding transcript exon	GWAS	Open_Targets_22.09	Leg predicted mass (right)	1.62e-18	-0.0390281
NA	rs138388416	NA	non coding transcript exon	GWAS	Open_Targets_22.09	Leg predicted mass (right)	1.62e-18	-0.0390281
NA	rs138388416	NA	non coding transcript exon	GWAS	Open_Targets_22.09	Leg predicted mass (right)	1.62e-18	-0.0390281
NA	rs138388416	NA	non coding transcript exon	GWAS	Open_Targets_22.09	Weight	1.75e-18	-0.485151
NA	rs138388416	NA	non coding transcript exon	GWAS	Open_Targets_22.09	Weight	1.75e-18	-0.485151
NA	rs138388416	NA	non coding transcript exon	GWAS	Open_Targets_22.09	Weight	1.75e-18	-0.485151
NA	rs138388416	NA	non coding transcript exon	GWAS	Open_Targets_22.09	Basal metabolic rate	2.9e-18	-28.5131
NA	rs138388416	NA	non coding transcript exon	GWAS	Open_Targets_22.09	Basal metabolic rate	2.9e-18	-28.5131
NA	rs138388416	NA	non coding transcript exon	GWAS	Open_Targets_22.09	Basal metabolic rate	2.9e-18	-28.5131
NA	rs138388416	NA	non coding transcript exon	GWAS	Open_Targets_22.09	Basal metabolic rate	3.9e-18	-28.5854
NA	rs138388416	NA	non coding transcript exon	GWAS	Open_Targets_22.09	Basal metabolic rate	3.9e-18	-28.5854
NA	rs138388416	NA	non coding transcript exon	GWAS	Open_Targets_22.09	Basal metabolic rate	3.9e-18	-28.5854
NA	rs138388416	NA	non coding transcript exon	GWAS	Open_Targets_22.09	Waist circumference	4.61e-18	-0.402624
NA	rs138388416	NA	non coding transcript exon	GWAS	Open_Targets_22.09	Waist circumference	4.61e-18	-0.402624
NA	rs138388416	NA	non coding transcript exon	GWAS	Open_Targets_22.09	Waist circumference	4.61e-18	-0.402624
NA	rs138388416	NA	non coding transcript exon	GWAS	Open_Targets_22.09	Externalizing behaviour (multivariate analysis)	7e-18	-0.015
NA	rs138388416	NA	non coding transcript exon	GWAS	Open_Targets_22.09	Externalizing behaviour (multivariate analysis)	7e-18	-0.015
NA	rs138388416	NA	non coding transcript exon	GWAS	Open_Targets_22.09	Externalizing behaviour (multivariate analysis)	7e-18	-0.015
NA	rs138388416	NA	non coding transcript exon	GWAS	Open_Targets_22.09	Waist circumference	1.27e-17	-0.404069
NA	rs138388416	NA	non coding transcript exon	GWAS	Open_Targets_22.09	Waist circumference	1.27e-17	-0.404069
NA	rs138388416	NA	non coding transcript exon	GWAS	Open_Targets_22.09	Waist circumference	1.27e-17	-0.404069
NA	rs138388416	NA	non coding transcript exon	GWAS	Open_Targets_22.09	Age at first sexual intercourse	1.4e-17	0.0324
NA	rs138388416	NA	non coding transcript exon	GWAS	Open_Targets_22.09	Age at first sexual intercourse	1.4e-17	0.0324
NA	rs138388416	NA	non coding transcript exon	GWAS	Open_Targets_22.09	Age at first sexual intercourse	1.4e-17	0.0324
NA	rs138388416	NA	non coding transcript exon	GWAS	Open_Targets_22.09	Whole body water mass	8.23e-17	-0.149983
NA	rs138388416	NA	non coding transcript exon	GWAS	Open_Targets_22.09	Whole body water mass	8.23e-17	-0.149983
NA	rs138388416	NA	non coding transcript exon	GWAS	Open_Targets_22.09	Whole body water mass	8.23e-17	-0.149983
NA	rs138388416	NA	non coding transcript exon	GWAS	Open_Targets_22.09	Arm fat-free mass (left)	1.03e-16	-0.0152931
NA	rs138388416	NA	non coding transcript exon	GWAS	Open_Targets_22.09	Arm fat-free mass (left)	1.03e-16	-0.0152931
NA	rs138388416	NA	non coding transcript exon	GWAS	Open_Targets_22.09	Arm fat-free mass (left)	1.03e-16	-0.0152931
NA	rs138388416	NA	non coding transcript exon	GWAS	Open_Targets_22.09	Whole body water mass	1.08e-16	-0.150167
NA	rs138388416	NA	non coding transcript exon	GWAS	Open_Targets_22.09	Whole body water mass	1.08e-16	-0.150167
NA	rs138388416	NA	non coding transcript exon	GWAS	Open_Targets_22.09	Whole body water mass	1.08e-16	-0.150167
NA	rs138388416	NA	non coding transcript exon	GWAS	Open_Targets_22.09	Arm fat-free mass (left)	1.2e-16	-0.0153378
NA	rs138388416	NA	non coding transcript exon	GWAS	Open_Targets_22.09	Arm fat-free mass (left)	1.2e-16	-0.0153378
NA	rs138388416	NA	non coding transcript exon	GWAS	Open_Targets_22.09	Arm fat-free mass (left)	1.2e-16	-0.0153378
NA	rs138388416	NA	non coding transcript exon	GWAS	Open_Targets_22.09	Whole body fat-free mass	1.35e-16	-0.202202
NA	rs138388416	NA	non coding transcript exon	GWAS	Open_Targets_22.09	Whole body fat-free mass	1.35e-16	-0.202202
NA	rs138388416	NA	non coding transcript exon	GWAS	Open_Targets_22.09	Whole body fat-free mass	1.35e-16	-0.202202
NA	rs138388416	NA	non coding transcript exon	GWAS	Open_Targets_22.09	Arm predicted mass (left)	1.62e-16	-0.0142911
NA	rs138388416	NA	non coding transcript exon	GWAS	Open_Targets_22.09	Arm predicted mass (left)	1.62e-16	-0.0142911
NA	rs138388416	NA	non coding transcript exon	GWAS	Open_Targets_22.09	Arm predicted mass (left)	1.62e-16	-0.0142911
NA	rs138388416	NA	non coding transcript exon	GWAS	Open_Targets_22.09	Whole body fat-free mass	1.73e-16	-0.2025
NA	rs138388416	NA	non coding transcript exon	GWAS	Open_Targets_22.09	Whole body fat-free mass	1.73e-16	-0.2025
NA	rs138388416	NA	non coding transcript exon	GWAS	Open_Targets_22.09	Whole body fat-free mass	1.73e-16	-0.2025
NA	rs138388416	NA	non coding transcript exon	GWAS	Open_Targets_22.09	Arm predicted mass (left)	2.11e-16	-0.0143088
NA	rs138388416	NA	non coding transcript exon	GWAS	Open_Targets_22.09	Arm predicted mass (left)	2.11e-16	-0.0143088
NA	rs138388416	NA	non coding transcript exon	GWAS	Open_Targets_22.09	Arm predicted mass (left)	2.11e-16	-0.0143088
NA	rs138388416	NA	non coding transcript exon	GWAS	Open_Targets_22.09	Body mass index (bmi)	2.85e-15	-0.146138
NA	rs138388416	NA	non coding transcript exon	GWAS	Open_Targets_22.09	Body mass index (bmi)	2.85e-15	-0.146138
NA	rs138388416	NA	non coding transcript exon	GWAS	Open_Targets_22.09	Body mass index (bmi)	2.85e-15	-0.146138
