## Supplementary Tables 1-26 for "Quantifying the contribution of genetic variation to healthcare expenditure across diverse healthcare systems" (part 23 of 27)

### Sheet: ST18 (continued)
rsID (sentinel SNP)	rsID in LD with the sentinel SNP	R2 between sentinel SNP and LD-SNP	Most severe consquence of LD-SNP	Signal previously described in (for LD-SNP)	Dataset of LD-SNP	Phenotype of LD-SNP	P-value of LD-SNP	Beta of LD-SNP
NA	rs138388416	NA	non coding transcript exon	GWAS	Open_Targets_22.09	Body mass index (bmi)	3.06e-15	-0.146542
NA	rs138388416	NA	non coding transcript exon	GWAS	Open_Targets_22.09	Body mass index (bmi)	3.06e-15	-0.146542
NA	rs138388416	NA	non coding transcript exon	GWAS	Open_Targets_22.09	Body mass index (bmi)	3.06e-15	-0.146542
NA	rs138388416	NA	non coding transcript exon	GWAS	Open_Targets_22.09	Arm fat-free mass (right)	4e-15	-0.013431
NA	rs138388416	NA	non coding transcript exon	GWAS	Open_Targets_22.09	Arm fat-free mass (right)	4e-15	-0.013431
NA	rs138388416	NA	non coding transcript exon	GWAS	Open_Targets_22.09	Arm fat-free mass (right)	4e-15	-0.013431
NA	rs138388416	NA	non coding transcript exon	GWAS	Open_Targets_22.09	Arm fat mass (right)	4.2e-15	-0.0189633
NA	rs138388416	NA	non coding transcript exon	GWAS	Open_Targets_22.09	Arm fat mass (right)	4.2e-15	-0.0189633
NA	rs138388416	NA	non coding transcript exon	GWAS	Open_Targets_22.09	Arm fat mass (right)	4.2e-15	-0.0189633
NA	rs138388416	NA	non coding transcript exon	GWAS	Open_Targets_22.09	Arm fat mass (left)	4.44e-15	-0.0211716
NA	rs138388416	NA	non coding transcript exon	GWAS	Open_Targets_22.09	Arm fat mass (left)	4.44e-15	-0.0211716
NA	rs138388416	NA	non coding transcript exon	GWAS	Open_Targets_22.09	Arm fat mass (left)	4.44e-15	-0.0211716
NA	rs138388416	NA	non coding transcript exon	GWAS	Open_Targets_22.09	Arm predicted mass (right)	5e-15	-0.0126213
NA	rs138388416	NA	non coding transcript exon	GWAS	Open_Targets_22.09	Arm predicted mass (right)	5e-15	-0.0126213
NA	rs138388416	NA	non coding transcript exon	GWAS	Open_Targets_22.09	Arm predicted mass (right)	5e-15	-0.0126213
NA	rs138388416	NA	non coding transcript exon	GWAS	Open_Targets_22.09	Arm fat-free mass (right)	5.15e-15	-0.0134572
NA	rs138388416	NA	non coding transcript exon	GWAS	Open_Targets_22.09	Arm fat-free mass (right)	5.15e-15	-0.0134572
NA	rs138388416	NA	non coding transcript exon	GWAS	Open_Targets_22.09	Arm fat-free mass (right)	5.15e-15	-0.0134572
NA	rs138388416	NA	non coding transcript exon	GWAS	Open_Targets_22.09	Arm predicted mass (right)	5.23e-15	-0.0126787
NA	rs138388416	NA	non coding transcript exon	GWAS	Open_Targets_22.09	Arm predicted mass (right)	5.23e-15	-0.0126787
NA	rs138388416	NA	non coding transcript exon	GWAS	Open_Targets_22.09	Arm predicted mass (right)	5.23e-15	-0.0126787
NA	rs138388416	NA	non coding transcript exon	GWAS	Open_Targets_22.09	Body mass index	8e-15	-0.0266274
NA	rs138388416	NA	non coding transcript exon	GWAS	Open_Targets_22.09	Body mass index	8e-15	-0.0266274
NA	rs138388416	NA	non coding transcript exon	GWAS	Open_Targets_22.09	Body mass index	8e-15	-0.0266274
NA	rs138388416	NA	non coding transcript exon	GWAS	Open_Targets_22.09	Systolic blood pressure	1.1e-14	0.0210743
NA	rs138388416	NA	non coding transcript exon	GWAS	Open_Targets_22.09	Systolic blood pressure	1.1e-14	0.0210743
NA	rs138388416	NA	non coding transcript exon	GWAS	Open_Targets_22.09	Systolic blood pressure	1.1e-14	0.0210743
NA	rs138388416	NA	non coding transcript exon	GWAS	Open_Targets_22.09	Whole body fat mass	2.06e-14	-0.27753
NA	rs138388416	NA	non coding transcript exon	GWAS	Open_Targets_22.09	Whole body fat mass	2.06e-14	-0.27753
NA	rs138388416	NA	non coding transcript exon	GWAS	Open_Targets_22.09	Whole body fat mass	2.06e-14	-0.27753
NA	rs138388416	NA	non coding transcript exon	GWAS	Open_Targets_22.09	Leg fat mass (right)	2.58e-14	-0.046831
NA	rs138388416	NA	non coding transcript exon	GWAS	Open_Targets_22.09	Leg fat mass (right)	2.58e-14	-0.046831
NA	rs138388416	NA	non coding transcript exon	GWAS	Open_Targets_22.09	Leg fat mass (right)	2.58e-14	-0.046831
NA	rs138388416	NA	non coding transcript exon	GWAS	Open_Targets_22.09	Diastolic blood pressure	2.7e-14	0.0207761
NA	rs138388416	NA	non coding transcript exon	GWAS	Open_Targets_22.09	Diastolic blood pressure	2.7e-14	0.0207761
NA	rs138388416	NA	non coding transcript exon	GWAS	Open_Targets_22.09	Diastolic blood pressure	2.7e-14	0.0207761
NA	rs138388416	NA	non coding transcript exon	GWAS	Open_Targets_22.09	Leg fat mass (left)	3.6e-14	-0.0454454
NA	rs138388416	NA	non coding transcript exon	GWAS	Open_Targets_22.09	Leg fat mass (left)	3.6e-14	-0.0454454
NA	rs138388416	NA	non coding transcript exon	GWAS	Open_Targets_22.09	Leg fat mass (left)	3.6e-14	-0.0454454
NA	rs138388416	NA	non coding transcript exon	GWAS	Open_Targets_22.09	Hip circumference	1.06e-13	-0.265579
NA	rs138388416	NA	non coding transcript exon	GWAS	Open_Targets_22.09	Hip circumference	1.06e-13	-0.265579
NA	rs138388416	NA	non coding transcript exon	GWAS	Open_Targets_22.09	Hip circumference	1.06e-13	-0.265579
NA	rs138388416	NA	non coding transcript exon	GWAS	Open_Targets_22.09	Trunk fat mass	1.28e-13	-0.149883
NA	rs138388416	NA	non coding transcript exon	GWAS	Open_Targets_22.09	Trunk fat mass	1.28e-13	-0.149883
NA	rs138388416	NA	non coding transcript exon	GWAS	Open_Targets_22.09	Trunk fat mass	1.28e-13	-0.149883
NA	rs138388416	NA	non coding transcript exon	GWAS	Open_Targets_22.09	Trunk predicted mass	1.7e-13	-0.0892637
NA	rs138388416	NA	non coding transcript exon	GWAS	Open_Targets_22.09	Trunk predicted mass	1.7e-13	-0.0892637
NA	rs138388416	NA	non coding transcript exon	GWAS	Open_Targets_22.09	Trunk predicted mass	1.7e-13	-0.0892637
NA	rs138388416	NA	non coding transcript exon	GWAS	Open_Targets_22.09	Comparative body size at age 10	1.85e-13	-0.0196327
NA	rs138388416	NA	non coding transcript exon	GWAS	Open_Targets_22.09	Comparative body size at age 10	1.85e-13	-0.0196327
NA	rs138388416	NA	non coding transcript exon	GWAS	Open_Targets_22.09	Comparative body size at age 10	1.85e-13	-0.0196327
NA	rs138388416	NA	non coding transcript exon	GWAS	Open_Targets_22.09	Trunk predicted mass	2.35e-13	-0.0891223
NA	rs138388416	NA	non coding transcript exon	GWAS	Open_Targets_22.09	Trunk predicted mass	2.35e-13	-0.0891223
NA	rs138388416	NA	non coding transcript exon	GWAS	Open_Targets_22.09	Trunk predicted mass	2.35e-13	-0.0891223
NA	rs138388416	NA	non coding transcript exon	GWAS	Open_Targets_22.09	Trunk fat-free mass	2.39e-13	-0.092516
NA	rs138388416	NA	non coding transcript exon	GWAS	Open_Targets_22.09	Trunk fat-free mass	2.39e-13	-0.092516
NA	rs138388416	NA	non coding transcript exon	GWAS	Open_Targets_22.09	Trunk fat-free mass	2.39e-13	-0.092516
NA	rs138388416	NA	non coding transcript exon	GWAS	Open_Targets_22.09	Trunk fat-free mass	3.25e-13	-0.0923863
NA	rs138388416	NA	non coding transcript exon	GWAS	Open_Targets_22.09	Trunk fat-free mass	3.25e-13	-0.0923863
NA	rs138388416	NA	non coding transcript exon	GWAS	Open_Targets_22.09	Trunk fat-free mass	3.25e-13	-0.0923863
NA	rs138388416	NA	non coding transcript exon	GWAS	Open_Targets_22.09	Diastolic blood pressure	1.7e-12	0.0237822
NA	rs138388416	NA	non coding transcript exon	GWAS	Open_Targets_22.09	Diastolic blood pressure	1.7e-12	0.0237822
NA	rs138388416	NA	non coding transcript exon	GWAS	Open_Targets_22.09	Diastolic blood pressure	1.7e-12	0.0237822
NA	rs138388416	NA	non coding transcript exon	GWAS	Open_Targets_22.09	Age at first sexual intercourse	3.6e-12	0.0394
NA	rs138388416	NA	non coding transcript exon	GWAS	Open_Targets_22.09	Age at first sexual intercourse	3.6e-12	0.0394
NA	rs138388416	NA	non coding transcript exon	GWAS	Open_Targets_22.09	Age at first sexual intercourse	3.6e-12	0.0394
NA	rs138388416	NA	non coding transcript exon	GWAS	Open_Targets_22.09	Comparative height size at age 10	6.01e-12	-0.0182104
NA	rs138388416	NA	non coding transcript exon	GWAS	Open_Targets_22.09	Comparative height size at age 10	6.01e-12	-0.0182104
NA	rs138388416	NA	non coding transcript exon	GWAS	Open_Targets_22.09	Comparative height size at age 10	6.01e-12	-0.0182104
NA	rs138388416	NA	non coding transcript exon	GWAS	Open_Targets_22.09	Systolic blood pressure	7.1e-12	0.0238144
NA	rs138388416	NA	non coding transcript exon	GWAS	Open_Targets_22.09	Systolic blood pressure	7.1e-12	0.0238144
NA	rs138388416	NA	non coding transcript exon	GWAS	Open_Targets_22.09	Systolic blood pressure	7.1e-12	0.0238144
NA	rs138388416	NA	non coding transcript exon	GWAS	Open_Targets_22.09	Age first had sexual intercourse	1.72e-11	0.120796
NA	rs138388416	NA	non coding transcript exon	GWAS	Open_Targets_22.09	Age first had sexual intercourse	1.72e-11	0.120796
NA	rs138388416	NA	non coding transcript exon	GWAS	Open_Targets_22.09	Age first had sexual intercourse	1.72e-11	0.120796
NA	rs138388416	NA	non coding transcript exon	GWAS	FinnGen_MVP_UKBB_meta	Primary open-angle glaucoma, strict	1.86e-11	-0.0687
NA	rs138388416	NA	non coding transcript exon	GWAS	FinnGen_MVP_UKBB_meta	Primary open-angle glaucoma, strict	1.86e-11	-0.0687
NA	rs138388416	NA	non coding transcript exon	GWAS	FinnGen_MVP_UKBB_meta	Primary open-angle glaucoma, strict	1.86e-11	-0.0687
NA	rs138388416	NA	non coding transcript exon	GWAS	Open_Targets_22.09	Comparative height size at age 10	2.38e-11	-0.0177834
NA	rs138388416	NA	non coding transcript exon	GWAS	Open_Targets_22.09	Comparative height size at age 10	2.38e-11	-0.0177834
NA	rs138388416	NA	non coding transcript exon	GWAS	Open_Targets_22.09	Comparative height size at age 10	2.38e-11	-0.0177834
NA	rs138388416	NA	non coding transcript exon	GWAS	Open_Targets_22.09	Impedance of leg (right)	2.42e-11	0.847435
NA	rs138388416	NA	non coding transcript exon	GWAS	Open_Targets_22.09	Impedance of leg (right)	2.42e-11	0.847435
NA	rs138388416	NA	non coding transcript exon	GWAS	Open_Targets_22.09	Impedance of leg (right)	2.42e-11	0.847435
NA	rs138388416	NA	non coding transcript exon	GWAS	FGR12_UKBB	Ever smoked	2.51e-11	-0.0353
NA	rs138388416	NA	non coding transcript exon	GWAS	FGR12_UKBB	Ever smoked	2.51e-11	-0.0353
NA	rs138388416	NA	non coding transcript exon	GWAS	FGR12_UKBB	Ever smoked	2.51e-11	-0.0353
NA	rs138388416	NA	non coding transcript exon	GWAS	Open_Targets_22.09	Hand grip strength	6e-11	0.003
NA	rs138388416	NA	non coding transcript exon	GWAS	Open_Targets_22.09	Educational attainment (MTAG) [MTAG]	6e-11	0.0153
NA	rs138388416	NA	non coding transcript exon	GWAS	Open_Targets_22.09	Hand grip strength	6e-11	0.003
NA	rs138388416	NA	non coding transcript exon	GWAS	Open_Targets_22.09	Educational attainment (MTAG) [MTAG]	6e-11	0.0153
NA	rs138388416	NA	non coding transcript exon	GWAS	Open_Targets_22.09	Hand grip strength	6e-11	0.003
NA	rs138388416	NA	non coding transcript exon	GWAS	Open_Targets_22.09	Educational attainment (MTAG) [MTAG]	6e-11	0.0153
NA	rs138388416	NA	non coding transcript exon	GWAS	Open_Targets_22.09	Body mass index	1e-10	-0.0197
NA	rs138388416	NA	non coding transcript exon	GWAS	Open_Targets_22.09	Body mass index	1e-10	-0.0197
NA	rs138388416	NA	non coding transcript exon	GWAS	Open_Targets_22.09	Body mass index	1e-10	-0.0197
NA	rs138388416	NA	non coding transcript exon	GWAS	Open_Targets_22.09	Impedance of leg (left)	1.46e-10	0.812314
NA	rs138388416	NA	non coding transcript exon	GWAS	Open_Targets_22.09	Impedance of leg (left)	1.46e-10	0.812314
NA	rs138388416	NA	non coding transcript exon	GWAS	Open_Targets_22.09	Impedance of leg (left)	1.46e-10	0.812314
NA	rs138388416	NA	non coding transcript exon	GWAS	FinnGen_MVP_UKBB_meta	Glaucoma	2e-10	-0.0373
NA	rs138388416	NA	non coding transcript exon	GWAS	FinnGen_MVP_UKBB_meta	Glaucoma	2e-10	-0.0373
NA	rs138388416	NA	non coding transcript exon	GWAS	FinnGen_MVP_UKBB_meta	Glaucoma	2e-10	-0.0373
NA	rs138388416	NA	non coding transcript exon	GWAS	Open_Targets_22.09	Cognitive performance (MTAG) [MTAG]	2e-10	0.026
NA	rs138388416	NA	non coding transcript exon	GWAS	Open_Targets_22.09	Body mass index	2e-10	0
NA	rs138388416	NA	non coding transcript exon	GWAS	Open_Targets_22.09	Systolic blood pressure	2e-10	0
NA	rs138388416	NA	non coding transcript exon	GWAS	Open_Targets_22.09	Cognitive performance (MTAG) [MTAG]	2e-10	0.026
NA	rs138388416	NA	non coding transcript exon	GWAS	Open_Targets_22.09	Body mass index	2e-10	0
NA	rs138388416	NA	non coding transcript exon	GWAS	Open_Targets_22.09	Systolic blood pressure	2e-10	0
NA	rs138388416	NA	non coding transcript exon	GWAS	Open_Targets_22.09	Cognitive performance (MTAG) [MTAG]	2e-10	0.026
NA	rs138388416	NA	non coding transcript exon	GWAS	Open_Targets_22.09	Body mass index	2e-10	0
NA	rs138388416	NA	non coding transcript exon	GWAS	Open_Targets_22.09	Systolic blood pressure	2e-10	0
NA	rs138388416	NA	non coding transcript exon	GWAS	Open_Targets_22.09	Arm fat percentage (right)	4.57e-10	-0.182637
NA	rs138388416	NA	non coding transcript exon	GWAS	Open_Targets_22.09	Arm fat percentage (right)	4.57e-10	-0.182637
NA	rs138388416	NA	non coding transcript exon	GWAS	Open_Targets_22.09	Arm fat percentage (right)	4.57e-10	-0.182637
NA	rs138388416	NA	non coding transcript exon	GWAS	Open_Targets_22.09	Biological sex	5e-10	-0.0184403
NA	rs138388416	NA	non coding transcript exon	GWAS	Open_Targets_22.09	Biological sex	5e-10	-0.0184403
NA	rs138388416	NA	non coding transcript exon	GWAS	Open_Targets_22.09	Biological sex	5e-10	-0.0184403
NA	rs138388416	NA	non coding transcript exon	GWAS	Open_Targets_22.09	Smoking initiation (ever regular vs never regular) (MTAG)	6e-10	-0.0123022
NA	rs138388416	NA	non coding transcript exon	GWAS	Open_Targets_22.09	Smoking initiation (ever regular vs never regular) (MTAG)	6e-10	-0.0123022
NA	rs138388416	NA	non coding transcript exon	GWAS	Open_Targets_22.09	Smoking initiation (ever regular vs never regular) (MTAG)	6e-10	-0.0123022
NA	rs138388416	NA	non coding transcript exon	GWAS	FinnGen_R12		8.96e-10	-0.0457076
NA	rs138388416	NA	non coding transcript exon	GWAS	FinnGen_R12		8.96e-10	-0.0457076
NA	rs138388416	NA	non coding transcript exon	GWAS	FinnGen_R12		8.96e-10	-0.0457076
NA	rs138388416	NA	non coding transcript exon	GWAS	Open_Targets_22.09	Arm fat percentage (left)	9.73e-10	-0.180728
NA	rs138388416	NA	non coding transcript exon	GWAS	Open_Targets_22.09	Arm fat percentage (left)	9.73e-10	-0.180728
NA	rs138388416	NA	non coding transcript exon	GWAS	Open_Targets_22.09	Arm fat percentage (left)	9.73e-10	-0.180728
NA	rs138388416	NA	non coding transcript exon	GWAS	Open_Targets_22.09	Attention deficit hyperactivity disorder (MTAG)	1e-09	-0.129054
NA	rs138388416	NA	non coding transcript exon	GWAS	Open_Targets_22.09	Attention deficit hyperactivity disorder (MTAG)	1e-09	-0.129054
NA	rs138388416	NA	non coding transcript exon	GWAS	Open_Targets_22.09	Attention deficit hyperactivity disorder (MTAG)	1e-09	-0.129054
NA	rs138388416	NA	non coding transcript exon	GWAS	Open_Targets_22.09	Impedance of whole body	1.36e-09	1.58571
NA	rs138388416	NA	non coding transcript exon	GWAS	Open_Targets_22.09	Impedance of whole body	1.36e-09	1.58571
NA	rs138388416	NA	non coding transcript exon	GWAS	Open_Targets_22.09	Impedance of whole body	1.36e-09	1.58571
NA	rs138388416	NA	non coding transcript exon	GWAS	Open_Targets_22.09	Cystatin C levels	2e-09	-0.0256
NA	rs138388416	NA	non coding transcript exon	GWAS	Open_Targets_22.09	Cystatin C levels	2e-09	-0.0256
NA	rs138388416	NA	non coding transcript exon	GWAS	Open_Targets_22.09	Cystatin C levels	2e-09	-0.0256
NA	rs138388416	NA	non coding transcript exon	GWAS	Open_Targets_22.09	Never | smoking status	4.47e-09	0.0453522
NA	rs138388416	NA	non coding transcript exon	GWAS	Open_Targets_22.09	Never | smoking status	4.47e-09	0.0453522
NA	rs138388416	NA	non coding transcript exon	GWAS	Open_Targets_22.09	Never | smoking status	4.47e-09	0.0453522
NA	rs138388416	NA	non coding transcript exon	GWAS	Open_Targets_22.09	Highest math class taken (MTAG) [MTAG]	5e-09	0.0157
NA	rs138388416	NA	non coding transcript exon	GWAS	Open_Targets_22.09	Highest math class taken (MTAG) [MTAG]	5e-09	0.0157
NA	rs138388416	NA	non coding transcript exon	GWAS	Open_Targets_22.09	Highest math class taken (MTAG) [MTAG]	5e-09	0.0157
NA	rs138388416	NA	non coding transcript exon	GWAS	Open_Targets_22.09	Body fat percentage	5.16e-09	-0.144973
NA	rs138388416	NA	non coding transcript exon	GWAS	Open_Targets_22.09	Body fat percentage	5.16e-09	-0.144973
NA	rs138388416	NA	non coding transcript exon	GWAS	Open_Targets_22.09	Body fat percentage	5.16e-09	-0.144973
NA	rs138388416	NA	non coding transcript exon	GWAS	Open_Targets_22.09	Past tobacco smoking	7.2e-09	0.0289779
NA	rs138388416	NA	non coding transcript exon	GWAS	Open_Targets_22.09	Past tobacco smoking	7.2e-09	0.0289779
NA	rs138388416	NA	non coding transcript exon	GWAS	Open_Targets_22.09	Past tobacco smoking	7.2e-09	0.0289779
NA	rs138388416	NA	non coding transcript exon	GWAS	Open_Targets_22.09	Vertex-wise cortical surface area	8e-09	0
NA	rs138388416	NA	non coding transcript exon	GWAS	Open_Targets_22.09	Vertex-wise cortical surface area	8e-09	0
NA	rs138388416	NA	non coding transcript exon	GWAS	Open_Targets_22.09	Vertex-wise cortical surface area	8e-09	0
NA	rs138388416	NA	non coding transcript exon	GWAS	FinnGen_MVP_UKBB_meta	Obesity	8.32e-09	-0.027
NA	rs138388416	NA	non coding transcript exon	GWAS	FinnGen_MVP_UKBB_meta	Obesity	8.32e-09	-0.027
NA	rs138388416	NA	non coding transcript exon	GWAS	FinnGen_MVP_UKBB_meta	Obesity	8.32e-09	-0.027
NA	rs138388416	NA	non coding transcript exon	GWAS	Open_Targets_22.09	Never | smoking status	8.46e-09	0.0447519
NA	rs138388416	NA	non coding transcript exon	GWAS	Open_Targets_22.09	Never | smoking status	8.46e-09	0.0447519
NA	rs138388416	NA	non coding transcript exon	GWAS	Open_Targets_22.09	Never | smoking status	8.46e-09	0.0447519
NA	rs138388416	NA	non coding transcript exon	GWAS	Open_Targets_22.09	Age first had sexual intercourse	9.63e-09	0.0897226
NA	rs138388416	NA	non coding transcript exon	GWAS	Open_Targets_22.09	Age first had sexual intercourse	9.63e-09	0.0897226
NA	rs138388416	NA	non coding transcript exon	GWAS	Open_Targets_22.09	Age first had sexual intercourse	9.63e-09	0.0897226
NA	rs138388416	NA	non coding transcript exon	GWAS	Open_Targets_22.09	Systolic blood pressure	1e-08	0.481
NA	rs138388416	NA	non coding transcript exon	GWAS	Open_Targets_22.09	Smoking status (ever vs never smokers)	1e-08	-0.0204683
NA	rs138388416	NA	non coding transcript exon	GWAS	Open_Targets_22.09	Systolic blood pressure	1e-08	0.481
NA	rs138388416	NA	non coding transcript exon	GWAS	Open_Targets_22.09	Smoking status (ever vs never smokers)	1e-08	-0.0204683
NA	rs138388416	NA	non coding transcript exon	GWAS	Open_Targets_22.09	Systolic blood pressure	1e-08	0.481
NA	rs138388416	NA	non coding transcript exon	GWAS	Open_Targets_22.09	Smoking status (ever vs never smokers)	1e-08	-0.0204683
NA	rs138388416	NA	non coding transcript exon	GWAS	Open_Targets_22.09	Leg fat percentage (left)	1.57e-08	-0.11604
NA	rs138388416	NA	non coding transcript exon	GWAS	Open_Targets_22.09	Leg fat percentage (left)	1.57e-08	-0.11604
NA	rs138388416	NA	non coding transcript exon	GWAS	Open_Targets_22.09	Leg fat percentage (left)	1.57e-08	-0.11604
NA	rs138388416	NA	non coding transcript exon	GWAS	Open_Targets_22.09	Past tobacco smoking	1.94e-08	0.0283071
NA	rs138388416	NA	non coding transcript exon	GWAS	Open_Targets_22.09	Past tobacco smoking	1.94e-08	0.0283071
NA	rs138388416	NA	non coding transcript exon	GWAS	Open_Targets_22.09	Past tobacco smoking	1.94e-08	0.0283071
NA	rs138388416	NA	non coding transcript exon	GWAS	Open_Targets_22.09	Educational attainment (years of education)	2e-08	0.0141
NA	rs138388416	NA	non coding transcript exon	GWAS	Open_Targets_22.09	Educational attainment (years of education)	2e-08	0.0141
NA	rs138388416	NA	non coding transcript exon	GWAS	Open_Targets_22.09	Educational attainment (years of education)	2e-08	0.0141
NA	rs138388416	NA	non coding transcript exon	GWAS	FGR12_UKBB	Obesity	2.75e-08	-0.0551
NA	rs138388416	NA	non coding transcript exon	GWAS	FGR12_UKBB	Obesity	2.75e-08	-0.0551
NA	rs138388416	NA	non coding transcript exon	GWAS	FGR12_UKBB	Obesity	2.75e-08	-0.0551
NA	rs138388416	NA	non coding transcript exon	GWAS	Open_Targets_22.09	Trunk fat percentage	3.17e-08	-0.156828
NA	rs138388416	NA	non coding transcript exon	GWAS	Open_Targets_22.09	Trunk fat percentage	3.17e-08	-0.156828
NA	rs138388416	NA	non coding transcript exon	GWAS	Open_Targets_22.09	Trunk fat percentage	3.17e-08	-0.156828
NA	rs138388416	NA	non coding transcript exon	GWAS	Open_Targets_22.09	Leg fat percentage (right)	4.06e-08	-0.118492
NA	rs138388416	NA	non coding transcript exon	GWAS	Open_Targets_22.09	Leg fat percentage (right)	4.06e-08	-0.118492
NA	rs138388416	NA	non coding transcript exon	GWAS	Open_Targets_22.09	Leg fat percentage (right)	4.06e-08	-0.118492
NA	rs56987137	NA	downstream gene	GWAS	Open_Targets_22.09	Weight	1.97e-27	0.418927
NA	rs56987137	NA	downstream gene	GWAS	Open_Targets_22.09	Arm fat mass (left)	4.82e-27	0.0203791
NA	rs56987137	NA	downstream gene	GWAS	Open_Targets_22.09	Whole body fat mass	4.94e-24	0.257206
NA	rs56987137	NA	downstream gene	GWAS	Open_Targets_22.09	Leg fat mass (left)	1.45e-22	0.0411014
NA	rs56987137	NA	downstream gene	GWAS	FinnGen_R12	Body-mass index, inverse-rank normalized	1.57e-22	-0.0292312
NA	rs56987137	NA	downstream gene	GWAS	Open_Targets_22.09	Trunk fat mass	1.97e-22	0.138166
NA	rs56987137	NA	downstream gene	GWAS	Open_Targets_22.09	Leg fat mass (right)	2.82e-22	0.0418246
NA	rs56987137	NA	downstream gene	GWAS	FinnGen_R12	Weight, inverse-rank normalized	7.06e-20	-0.0254876
NA	rs56987137	NA	downstream gene	GWAS	Open_Targets_22.09	Leg predicted mass (left)	2.45e-19	-0.0397947
NA	rs56987137	NA	downstream gene	GWAS	Open_Targets_22.09	Leg predicted mass (left)	2.52e-19	-0.0398076
NA	rs56987137	NA	downstream gene	GWAS	Open_Targets_22.09	Weight	2.77e-19	-0.491278
NA	rs56987137	NA	downstream gene	GWAS	Open_Targets_22.09	Leg fat-free mass (left)	2.93e-19	-0.0423472
NA	rs56987137	NA	downstream gene	GWAS	Open_Targets_22.09	Leg fat-free mass (left)	2.95e-19	-0.0423737
NA	rs56987137	NA	downstream gene	GWAS	Open_Targets_22.09	Weight	9.74e-19	-0.485543
NA	rs56987137	NA	downstream gene	GWAS	Open_Targets_22.09	Leg fat-free mass (right)	1.04e-18	-0.0416191
NA	rs56987137	NA	downstream gene	GWAS	Open_Targets_22.09	Leg predicted mass (right)	1.11e-18	-0.0389935
NA	rs56987137	NA	downstream gene	GWAS	Open_Targets_22.09	Weight	1.15e-18	-0.484627
NA	rs56987137	NA	downstream gene	GWAS	Open_Targets_22.09	Leg fat-free mass (right)	1.17e-18	-0.0415301
NA	rs56987137	NA	downstream gene	GWAS	Open_Targets_22.09	Leg predicted mass (right)	1.23e-18	-0.0389149
NA	rs56987137	NA	downstream gene	GWAS	Open_Targets_22.09	Waist circumference	2.76e-18	-0.402749
NA	rs56987137	NA	downstream gene	GWAS	Open_Targets_22.09	Basal metabolic rate	2.9e-18	-28.5131
NA	rs56987137	NA	downstream gene	GWAS	Open_Targets_22.09	Basal metabolic rate	2.95e-18	-28.5067
NA	rs56987137	NA	downstream gene	GWAS	Open_Targets_22.09	Externalizing behaviour (multivariate analysis)	7e-18	-0.015
NA	rs56987137	NA	downstream gene	GWAS	Open_Targets_22.09	Waist circumference	1.27e-17	-0.404069
NA	rs56987137	NA	downstream gene	GWAS	Open_Targets_22.09	Age at first sexual intercourse	1.4e-17	0.0324
NA	rs56987137	NA	downstream gene	GWAS	Open_Targets_22.09	Whole body water mass	8.23e-17	-0.149983
NA	rs56987137	NA	downstream gene	GWAS	Open_Targets_22.09	Whole body water mass	8.24e-17	-0.149778
NA	rs56987137	NA	downstream gene	GWAS	Open_Targets_22.09	Arm fat-free mass (left)	1.03e-16	-0.0152931
NA	rs56987137	NA	downstream gene	GWAS	Open_Targets_22.09	Arm fat-free mass (left)	1.11e-16	-0.0152569
NA	rs56987137	NA	downstream gene	GWAS	Open_Targets_22.09	Whole body fat-free mass	1.35e-16	-0.202202
NA	rs56987137	NA	downstream gene	GWAS	Open_Targets_22.09	Whole body fat-free mass	1.35e-16	-0.201927
NA	rs56987137	NA	downstream gene	GWAS	Open_Targets_22.09	Arm predicted mass (left)	1.62e-16	-0.0142911
NA	rs56987137	NA	downstream gene	GWAS	Open_Targets_22.09	Arm predicted mass (left)	1.81e-16	-0.0142494
NA	rs56987137	NA	downstream gene	GWAS	Open_Targets_22.09	Body mass index (bmi)	2.05e-15	-0.145954
NA	rs56987137	NA	downstream gene	GWAS	Open_Targets_22.09	Arm fat mass (right)	2.33e-15	-0.0190182
NA	rs56987137	NA	downstream gene	GWAS	Open_Targets_22.09	Body mass index (bmi)	2.41e-15	-0.146158
NA	rs56987137	NA	downstream gene	GWAS	Open_Targets_22.09	Arm fat mass (left)	2.46e-15	-0.0212346
NA	rs56987137	NA	downstream gene	GWAS	Open_Targets_22.09	Arm fat-free mass (right)	4e-15	-0.013431
NA	rs56987137	NA	downstream gene	GWAS	Open_Targets_22.09	Arm fat-free mass (right)	4.34e-15	-0.0134077
NA	rs56987137	NA	downstream gene	GWAS	Open_Targets_22.09	Arm predicted mass (right)	4.72e-15	-0.0126184
NA	rs56987137	NA	downstream gene	GWAS	Open_Targets_22.09	Arm predicted mass (right)	5e-15	-0.0126213
NA	rs56987137	NA	downstream gene	GWAS	Open_Targets_22.09	Body mass index	8e-15	-0.0266274
NA	rs56987137	NA	downstream gene	GWAS	Open_Targets_22.09	Age at first sexual intercourse	1.1e-14	0.0265
NA	rs56987137	NA	downstream gene	GWAS	Open_Targets_22.09	Systolic blood pressure	1.1e-14	0.0210743
NA	rs56987137	NA	downstream gene	GWAS	Open_Targets_22.09	Whole body fat mass	1.35e-14	-0.277704
NA	rs56987137	NA	downstream gene	GWAS	Open_Targets_22.09	Leg fat mass (right)	1.57e-14	-0.046923
NA	rs56987137	NA	downstream gene	GWAS	Open_Targets_22.09	Leg fat mass (left)	2.2e-14	-0.0455339
NA	rs56987137	NA	downstream gene	GWAS	Open_Targets_22.09	Diastolic blood pressure	2.7e-14	0.0207761
NA	rs56987137	NA	downstream gene	GWAS	Open_Targets_22.09	Hip circumference	4.72e-14	-0.267653
NA	rs56987137	NA	downstream gene	GWAS	Open_Targets_22.09	Comparative body size at age 10	8.7e-14	-0.0197722
NA	rs56987137	NA	downstream gene	GWAS	Open_Targets_22.09	Trunk fat mass	1e-13	-0.149571
NA	rs56987137	NA	downstream gene	GWAS	Open_Targets_22.09	Trunk predicted mass	1.7e-13	-0.0892637
NA	rs56987137	NA	downstream gene	GWAS	Open_Targets_22.09	Trunk predicted mass	1.93e-13	-0.0888693
NA	rs56987137	NA	downstream gene	GWAS	Open_Targets_22.09	Trunk fat-free mass	2.39e-13	-0.092516
NA	rs56987137	NA	downstream gene	GWAS	Open_Targets_22.09	Trunk fat-free mass	2.63e-13	-0.0921557
NA	rs56987137	NA	downstream gene	GWAS	Open_Targets_22.09	Diastolic blood pressure	1.7e-12	0.0237822
NA	rs56987137	NA	downstream gene	GWAS	Open_Targets_22.09	Age at first sexual intercourse	3.6e-12	0.0394
NA	rs56987137	NA	downstream gene	GWAS	Open_Targets_22.09	Comparative height size at age 10	6.01e-12	-0.0182104
NA	rs56987137	NA	downstream gene	GWAS	Open_Targets_22.09	Systolic blood pressure	7.1e-12	0.0238144
NA	rs56987137	NA	downstream gene	GWAS	Open_Targets_22.09	Comparative height size at age 10	1.2e-11	-0.0179332
NA	rs56987137	NA	downstream gene	GWAS	Open_Targets_22.09	Age first had sexual intercourse	1.72e-11	0.120796
NA	rs56987137	NA	downstream gene	GWAS	Open_Targets_22.09	Impedance of leg (right)	1.92e-11	0.846273
NA	rs56987137	NA	downstream gene	GWAS	FGR12_UKBB	Ever smoked	2e-11	-0.0354
NA	rs56987137	NA	downstream gene	GWAS	FinnGen_MVP_UKBB_meta	Primary open-angle glaucoma, strict	3.55e-11	-0.0662
NA	rs56987137	NA	downstream gene	GWAS	Open_Targets_22.09	Hand grip strength	6e-11	0.003
NA	rs56987137	NA	downstream gene	GWAS	Open_Targets_22.09	Educational attainment (MTAG) [MTAG]	6e-11	0.0153
NA	rs56987137	NA	downstream gene	GWAS	Open_Targets_22.09	Age at first sexual intercourse	8.7e-11	0.0334
NA	rs56987137	NA	downstream gene	GWAS	Open_Targets_22.09	Body mass index	1e-10	-0.0197
NA	rs56987137	NA	downstream gene	GWAS	Open_Targets_22.09	Impedance of leg (left)	1.25e-10	0.810136
NA	rs56987137	NA	downstream gene	GWAS	Open_Targets_22.09	Cognitive performance (MTAG) [MTAG]	2e-10	0.026
NA	rs56987137	NA	downstream gene	GWAS	Open_Targets_22.09	Body mass index	2e-10	0
NA	rs56987137	NA	downstream gene	GWAS	Open_Targets_22.09	Systolic blood pressure	2e-10	0
NA	rs56987137	NA	downstream gene	GWAS	FinnGen_MVP_UKBB_meta	Glaucoma	2.57e-10	-0.0367
NA	rs56987137	NA	downstream gene	GWAS	Open_Targets_22.09	Arm fat percentage (right)	3.41e-10	-0.182799
NA	rs56987137	NA	downstream gene	GWAS	Open_Targets_22.09	Biological sex	5e-10	-0.0184403
NA	rs56987137	NA	downstream gene	GWAS	Open_Targets_22.09	Smoking initiation (ever regular vs never regular) (MTAG)	6e-10	-0.0123022
NA	rs56987137	NA	downstream gene	GWAS	Open_Targets_22.09	Arm fat percentage (left)	6.98e-10	-0.181124
NA	rs56987137	NA	downstream gene	GWAS	FinnGen_R12		8.93e-10	-0.045713
NA	rs56987137	NA	downstream gene	GWAS	Open_Targets_22.09	Attention deficit hyperactivity disorder (MTAG)	1e-09	-0.129054
NA	rs56987137	NA	downstream gene	GWAS	Open_Targets_22.09	Impedance of whole body	1.23e-09	1.57997
NA	rs56987137	NA	downstream gene	GWAS	FinnGen_MVP_UKBB_meta	Obesity	2e-09	-0.0287
NA	rs56987137	NA	downstream gene	GWAS	Open_Targets_22.09	Cystatin C levels	2e-09	-0.0256
NA	rs56987137	NA	downstream gene	GWAS	Open_Targets_22.09	Age first had sexual intercourse	4.33e-09	0.0912183
NA	rs56987137	NA	downstream gene	GWAS	Open_Targets_22.09	Never | smoking status	4.47e-09	0.0453522
NA	rs56987137	NA	downstream gene	GWAS	Open_Targets_22.09	Body fat percentage	4.49e-09	-0.144618
NA	rs56987137	NA	downstream gene	GWAS	Open_Targets_22.09	Highest math class taken (MTAG) [MTAG]	5e-09	0.0157
NA	rs56987137	NA	downstream gene	GWAS	Open_Targets_22.09	Never | smoking status	6.88e-09	0.0447358
NA	rs56987137	NA	downstream gene	GWAS	Open_Targets_22.09	Past tobacco smoking	7.2e-09	0.0289779
NA	rs56987137	NA	downstream gene	GWAS	Open_Targets_22.09	Vertex-wise cortical surface area	8e-09	0
NA	rs56987137	NA	downstream gene	GWAS	Open_Targets_22.09	Systolic blood pressure	1e-08	0.481
NA	rs56987137	NA	downstream gene	GWAS	Open_Targets_22.09	Smoking status (ever vs never smokers)	1e-08	-0.0204683
NA	rs56987137	NA	downstream gene	GWAS	Open_Targets_22.09	Leg fat percentage (left)	1.35e-08	-0.115823
NA	rs56987137	NA	downstream gene	GWAS	Open_Targets_22.09	Past tobacco smoking	1.55e-08	0.028314
NA	rs56987137	NA	downstream gene	GWAS	Open_Targets_22.09	Educational attainment (years of education)	2e-08	0.0141
NA	rs56987137	NA	downstream gene	GWAS	FGR12_UKBB	Obesity	2.34e-08	-0.0552
NA	rs56987137	NA	downstream gene	GWAS	Open_Targets_22.09	Cognitive performance	2.97e-08	-0.02216
NA	rs56987137	NA	downstream gene	GWAS	Open_Targets_22.09	Trunk fat percentage	3.02e-08	-0.156063
NA	rs56987137	NA	downstream gene	GWAS	Open_Targets_22.09	Leg fat percentage (right)	3.45e-08	-0.118353
NA	rs12176586	NA	downstream gene	GWAS	Open_Targets_22.09	Weight	1.97e-27	0.418927
NA	rs12176586	NA	downstream gene	GWAS	Open_Targets_22.09	Arm fat mass (left)	4.82e-27	0.0203791
NA	rs12176586	NA	downstream gene	GWAS	Open_Targets_22.09	Whole body fat mass	4.94e-24	0.257206
NA	rs12176586	NA	downstream gene	GWAS	Open_Targets_22.09	Leg fat mass (left)	1.45e-22	0.0411014
NA	rs12176586	NA	downstream gene	GWAS	FinnGen_R12	Body-mass index, inverse-rank normalized	1.57e-22	-0.0292312
NA	rs12176586	NA	downstream gene	GWAS	Open_Targets_22.09	Trunk fat mass	1.97e-22	0.138166
NA	rs12176586	NA	downstream gene	GWAS	Open_Targets_22.09	Leg fat mass (right)	2.82e-22	0.0418246
NA	rs12176586	NA	downstream gene	GWAS	FinnGen_R12	Weight, inverse-rank normalized	7.06e-20	-0.0254876
NA	rs12176586	NA	downstream gene	GWAS	Open_Targets_22.09	Leg predicted mass (left)	2.45e-19	-0.0397953
NA	rs12176586	NA	downstream gene	GWAS	Open_Targets_22.09	Leg predicted mass (left)	2.52e-19	-0.0398076
NA	rs12176586	NA	downstream gene	GWAS	Open_Targets_22.09	Weight	2.76e-19	-0.491286
NA	rs12176586	NA	downstream gene	GWAS	Open_Targets_22.09	Leg fat-free mass (left)	2.93e-19	-0.0423479
NA	rs12176586	NA	downstream gene	GWAS	Open_Targets_22.09	Leg fat-free mass (left)	2.95e-19	-0.0423737
NA	rs12176586	NA	downstream gene	GWAS	Open_Targets_22.09	Weight	9.74e-19	-0.485543
NA	rs12176586	NA	downstream gene	GWAS	Open_Targets_22.09	Leg fat-free mass (right)	1.04e-18	-0.0416191
NA	rs12176586	NA	downstream gene	GWAS	Open_Targets_22.09	Leg predicted mass (right)	1.11e-18	-0.0389935
NA	rs12176586	NA	downstream gene	GWAS	Open_Targets_22.09	Weight	1.15e-18	-0.484635
NA	rs12176586	NA	downstream gene	GWAS	Open_Targets_22.09	Leg fat-free mass (right)	1.16e-18	-0.0415306
NA	rs12176586	NA	downstream gene	GWAS	Open_Targets_22.09	Leg predicted mass (right)	1.23e-18	-0.0389155
NA	rs12176586	NA	downstream gene	GWAS	Open_Targets_22.09	Waist circumference	2.76e-18	-0.402754
NA	rs12176586	NA	downstream gene	GWAS	Open_Targets_22.09	Basal metabolic rate	2.9e-18	-28.5131
NA	rs12176586	NA	downstream gene	GWAS	Open_Targets_22.09	Basal metabolic rate	2.94e-18	-28.5072
NA	rs12176586	NA	downstream gene	GWAS	Open_Targets_22.09	Externalizing behaviour (multivariate analysis)	7e-18	-0.015
NA	rs12176586	NA	downstream gene	GWAS	Open_Targets_22.09	Waist circumference	1.27e-17	-0.404069
NA	rs12176586	NA	downstream gene	GWAS	Open_Targets_22.09	Age at first sexual intercourse	1.4e-17	0.0324
NA	rs12176586	NA	downstream gene	GWAS	Open_Targets_22.09	Whole body water mass	8.23e-17	-0.14978
NA	rs12176586	NA	downstream gene	GWAS	Open_Targets_22.09	Whole body water mass	8.23e-17	-0.149983
NA	rs12176586	NA	downstream gene	GWAS	Open_Targets_22.09	Arm fat-free mass (left)	1.03e-16	-0.0152931
NA	rs12176586	NA	downstream gene	GWAS	Open_Targets_22.09	Arm fat-free mass (left)	1.11e-16	-0.0152572
NA	rs12176586	NA	downstream gene	GWAS	Open_Targets_22.09	Whole body fat-free mass	1.35e-16	-0.20193
NA	rs12176586	NA	downstream gene	GWAS	Open_Targets_22.09	Whole body fat-free mass	1.35e-16	-0.202202
NA	rs12176586	NA	downstream gene	GWAS	Open_Targets_22.09	Arm predicted mass (left)	1.62e-16	-0.0142911
NA	rs12176586	NA	downstream gene	GWAS	Open_Targets_22.09	Arm predicted mass (left)	1.8e-16	-0.0142496
NA	rs12176586	NA	downstream gene	GWAS	Open_Targets_22.09	Body mass index (bmi)	2.05e-15	-0.145957
NA	rs12176586	NA	downstream gene	GWAS	Open_Targets_22.09	Arm fat mass (right)	2.33e-15	-0.0190186
NA	rs12176586	NA	downstream gene	GWAS	Open_Targets_22.09	Body mass index (bmi)	2.4e-15	-0.146161
NA	rs12176586	NA	downstream gene	GWAS	Open_Targets_22.09	Arm fat mass (left)	2.45e-15	-0.021235
NA	rs12176586	NA	downstream gene	GWAS	Open_Targets_22.09	Arm fat-free mass (right)	4e-15	-0.013431
NA	rs12176586	NA	downstream gene	GWAS	Open_Targets_22.09	Arm fat-free mass (right)	4.34e-15	-0.0134079
NA	rs12176586	NA	downstream gene	GWAS	Open_Targets_22.09	Arm predicted mass (right)	4.72e-15	-0.0126186
NA	rs12176586	NA	downstream gene	GWAS	Open_Targets_22.09	Arm predicted mass (right)	5e-15	-0.0126213
NA	rs12176586	NA	downstream gene	GWAS	Open_Targets_22.09	Body mass index	8e-15	-0.0266274
NA	rs12176586	NA	downstream gene	GWAS	Open_Targets_22.09	Age at first sexual intercourse	1.1e-14	0.0265
NA	rs12176586	NA	downstream gene	GWAS	Open_Targets_22.09	Systolic blood pressure	1.1e-14	0.0210743
NA	rs12176586	NA	downstream gene	GWAS	Open_Targets_22.09	Whole body fat mass	1.35e-14	-0.277709
NA	rs12176586	NA	downstream gene	GWAS	Open_Targets_22.09	Leg fat mass (right)	1.56e-14	-0.0469241
NA	rs12176586	NA	downstream gene	GWAS	Open_Targets_22.09	Leg fat mass (left)	2.2e-14	-0.0455349
NA	rs12176586	NA	downstream gene	GWAS	Open_Targets_22.09	Diastolic blood pressure	2.7e-14	0.0207761
NA	rs12176586	NA	downstream gene	GWAS	Open_Targets_22.09	Hip circumference	4.71e-14	-0.267656
NA	rs12176586	NA	downstream gene	GWAS	Open_Targets_22.09	Comparative body size at age 10	8.7e-14	-0.0197721
NA	rs12176586	NA	downstream gene	GWAS	Open_Targets_22.09	Trunk fat mass	1e-13	-0.149574
NA	rs12176586	NA	downstream gene	GWAS	Open_Targets_22.09	Trunk predicted mass	1.7e-13	-0.0892637
NA	rs12176586	NA	downstream gene	GWAS	Open_Targets_22.09	Trunk predicted mass	1.93e-13	-0.0888708
NA	rs12176586	NA	downstream gene	GWAS	Open_Targets_22.09	Trunk fat-free mass	2.39e-13	-0.092516
NA	rs12176586	NA	downstream gene	GWAS	Open_Targets_22.09	Trunk fat-free mass	2.63e-13	-0.0921572
NA	rs12176586	NA	downstream gene	GWAS	Open_Targets_22.09	Diastolic blood pressure	1.7e-12	0.0237822
NA	rs12176586	NA	downstream gene	GWAS	Open_Targets_22.09	Age at first sexual intercourse	3.6e-12	0.0394
NA	rs12176586	NA	downstream gene	GWAS	Open_Targets_22.09	Comparative height size at age 10	6.01e-12	-0.0182104
NA	rs12176586	NA	downstream gene	GWAS	Open_Targets_22.09	Systolic blood pressure	7.1e-12	0.0238144
NA	rs12176586	NA	downstream gene	GWAS	Open_Targets_22.09	Comparative height size at age 10	1.2e-11	-0.0179334
NA	rs12176586	NA	downstream gene	GWAS	Open_Targets_22.09	Age first had sexual intercourse	1.72e-11	0.120796
NA	rs12176586	NA	downstream gene	GWAS	Open_Targets_22.09	Impedance of leg (right)	1.92e-11	0.846278
NA	rs12176586	NA	downstream gene	GWAS	FGR12_UKBB	Ever smoked	2e-11	-0.0354
NA	rs12176586	NA	downstream gene	GWAS	FinnGen_MVP_UKBB_meta	Primary open-angle glaucoma, strict	3.63e-11	-0.0662
NA	rs12176586	NA	downstream gene	GWAS	Open_Targets_22.09	Hand grip strength	6e-11	0.003
NA	rs12176586	NA	downstream gene	GWAS	Open_Targets_22.09	Educational attainment (MTAG) [MTAG]	6e-11	0.0153
NA	rs12176586	NA	downstream gene	GWAS	Open_Targets_22.09	Age at first sexual intercourse	8.7e-11	0.0334
NA	rs12176586	NA	downstream gene	GWAS	Open_Targets_22.09	Body mass index	1e-10	-0.0197
NA	rs12176586	NA	downstream gene	GWAS	Open_Targets_22.09	Impedance of leg (left)	1.25e-10	0.810143
NA	rs12176586	NA	downstream gene	GWAS	FinnGen_MVP_UKBB_meta	Glaucoma	1.91e-10	-0.0374
NA	rs12176586	NA	downstream gene	GWAS	Open_Targets_22.09	Cognitive performance (MTAG) [MTAG]	2e-10	0.026
NA	rs12176586	NA	downstream gene	GWAS	Open_Targets_22.09	Body mass index	2e-10	0
NA	rs12176586	NA	downstream gene	GWAS	Open_Targets_22.09	Systolic blood pressure	2e-10	0
NA	rs12176586	NA	downstream gene	GWAS	Open_Targets_22.09	Arm fat percentage (right)	3.41e-10	-0.182802
NA	rs12176586	NA	downstream gene	GWAS	Open_Targets_22.09	Biological sex	5e-10	-0.0184403
NA	rs12176586	NA	downstream gene	GWAS	Open_Targets_22.09	Smoking initiation (ever regular vs never regular) (MTAG)	6e-10	-0.0123022
NA	rs12176586	NA	downstream gene	GWAS	Open_Targets_22.09	Arm fat percentage (left)	6.97e-10	-0.181127
NA	rs12176586	NA	downstream gene	GWAS	FinnGen_R12		8.93e-10	-0.045713
NA	rs12176586	NA	downstream gene	GWAS	Open_Targets_22.09	Attention deficit hyperactivity disorder (MTAG)	1e-09	-0.129054
NA	rs12176586	NA	downstream gene	GWAS	Open_Targets_22.09	Impedance of whole body	1.23e-09	1.57998
NA	rs12176586	NA	downstream gene	GWAS	FinnGen_MVP_UKBB_meta	Obesity	1.95e-09	-0.0287
NA	rs12176586	NA	downstream gene	GWAS	Open_Targets_22.09	Cystatin C levels	2e-09	-0.0256
NA	rs12176586	NA	downstream gene	GWAS	Open_Targets_22.09	Age first had sexual intercourse	4.33e-09	0.0912187
NA	rs12176586	NA	downstream gene	GWAS	Open_Targets_22.09	Never | smoking status	4.47e-09	0.0453522
NA	rs12176586	NA	downstream gene	GWAS	Open_Targets_22.09	Body fat percentage	4.49e-09	-0.14462
NA	rs12176586	NA	downstream gene	GWAS	Open_Targets_22.09	Highest math class taken (MTAG) [MTAG]	5e-09	0.0157
NA	rs12176586	NA	downstream gene	GWAS	Open_Targets_22.09	Never | smoking status	6.88e-09	0.0447358
NA	rs12176586	NA	downstream gene	GWAS	Open_Targets_22.09	Past tobacco smoking	7.2e-09	0.0289779
NA	rs12176586	NA	downstream gene	GWAS	Open_Targets_22.09	Vertex-wise cortical surface area	8e-09	0
NA	rs12176586	NA	downstream gene	GWAS	Open_Targets_22.09	Systolic blood pressure	1e-08	0.481
NA	rs12176586	NA	downstream gene	GWAS	Open_Targets_22.09	Smoking status (ever vs never smokers)	1e-08	-0.0204683
NA	rs12176586	NA	downstream gene	GWAS	Open_Targets_22.09	Leg fat percentage (left)	1.35e-08	-0.115825
NA	rs12176586	NA	downstream gene	GWAS	Open_Targets_22.09	Past tobacco smoking	1.55e-08	0.0283139
NA	rs12176586	NA	downstream gene	GWAS	Open_Targets_22.09	Educational attainment (years of education)	2e-08	0.0141
NA	rs12176586	NA	downstream gene	GWAS	FGR12_UKBB	Obesity	2.34e-08	-0.0552
NA	rs12176586	NA	downstream gene	GWAS	Open_Targets_22.09	Cognitive performance	2.97e-08	-0.02216
NA	rs12176586	NA	downstream gene	GWAS	Open_Targets_22.09	Trunk fat percentage	3.02e-08	-0.156065
NA	rs12176586	NA	downstream gene	GWAS	Open_Targets_22.09	Leg fat percentage (right)	3.45e-08	-0.118356
NA	rs9369985	NA	non coding transcript exon	GWAS	Open_Targets_22.09	Weight	1.97e-27	0.418927
NA	rs9369985	NA	non coding transcript exon	GWAS	Open_Targets_22.09	Arm fat mass (left)	4.82e-27	0.0203791
NA	rs9369985	NA	non coding transcript exon	GWAS	Open_Targets_22.09	Whole body fat mass	4.94e-24	0.257206
NA	rs9369985	NA	non coding transcript exon	GWAS	Open_Targets_22.09	Leg fat mass (left)	1.45e-22	0.0411014
NA	rs9369985	NA	non coding transcript exon	GWAS	FinnGen_R12	Body-mass index, inverse-rank normalized	1.57e-22	-0.0292312
NA	rs9369985	NA	non coding transcript exon	GWAS	Open_Targets_22.09	Trunk fat mass	1.97e-22	0.138166
NA	rs9369985	NA	non coding transcript exon	GWAS	Open_Targets_22.09	Leg fat mass (right)	2.82e-22	0.0418246
NA	rs9369985	NA	non coding transcript exon	GWAS	FinnGen_R12	Weight, inverse-rank normalized	7.06e-20	-0.0254876
NA	rs9369985	NA	non coding transcript exon	GWAS	Open_Targets_22.09	Leg predicted mass (left)	2.41e-19	-0.0398027
NA	rs9369985	NA	non coding transcript exon	GWAS	Open_Targets_22.09	Leg predicted mass (left)	2.52e-19	-0.0398076
NA	rs9369985	NA	non coding transcript exon	GWAS	Open_Targets_22.09	Weight	2.73e-19	-0.491356
NA	rs9369985	NA	non coding transcript exon	GWAS	Open_Targets_22.09	Leg fat-free mass (left)	2.89e-19	-0.0423557
NA	rs9369985	NA	non coding transcript exon	GWAS	Open_Targets_22.09	Leg fat-free mass (left)	2.95e-19	-0.0423737
NA	rs9369985	NA	non coding transcript exon	GWAS	Open_Targets_22.09	Weight	9.74e-19	-0.485543
NA	rs9369985	NA	non coding transcript exon	GWAS	Open_Targets_22.09	Leg fat-free mass (right)	1.04e-18	-0.0416191
NA	rs9369985	NA	non coding transcript exon	GWAS	Open_Targets_22.09	Leg predicted mass (right)	1.11e-18	-0.0389935
NA	rs9369985	NA	non coding transcript exon	GWAS	Open_Targets_22.09	Weight	1.14e-18	-0.484704
NA	rs9369985	NA	non coding transcript exon	GWAS	Open_Targets_22.09	Leg fat-free mass (right)	1.15e-18	-0.0415402
NA	rs9369985	NA	non coding transcript exon	GWAS	Open_Targets_22.09	Leg predicted mass (right)	1.21e-18	-0.0389241
NA	rs9369985	NA	non coding transcript exon	GWAS	Open_Targets_22.09	Waist circumference	2.75e-18	-0.402772
NA	rs9369985	NA	non coding transcript exon	GWAS	Open_Targets_22.09	Basal metabolic rate	2.9e-18	-28.5131
NA	rs9369985	NA	non coding transcript exon	GWAS	Open_Targets_22.09	Basal metabolic rate	2.9e-18	-28.5131
NA	rs9369985	NA	non coding transcript exon	GWAS	Open_Targets_22.09	Externalizing behaviour (multivariate analysis)	7e-18	-0.015
NA	rs9369985	NA	non coding transcript exon	GWAS	Open_Targets_22.09	Waist circumference	1.27e-17	-0.404069
NA	rs9369985	NA	non coding transcript exon	GWAS	Open_Targets_22.09	Age at first sexual intercourse	1.4e-17	0.0324
NA	rs9369985	NA	non coding transcript exon	GWAS	Open_Targets_22.09	Whole body water mass	8.11e-17	-0.149815
NA	rs9369985	NA	non coding transcript exon	GWAS	Open_Targets_22.09	Whole body water mass	8.23e-17	-0.149983
NA	rs9369985	NA	non coding transcript exon	GWAS	Open_Targets_22.09	Arm fat-free mass (left)	1.03e-16	-0.0152931
NA	rs9369985	NA	non coding transcript exon	GWAS	Open_Targets_22.09	Arm fat-free mass (left)	1.09e-16	-0.0152603
NA	rs9369985	NA	non coding transcript exon	GWAS	Open_Targets_22.09	Whole body fat-free mass	1.33e-16	-0.201979
NA	rs9369985	NA	non coding transcript exon	GWAS	Open_Targets_22.09	Whole body fat-free mass	1.35e-16	-0.202202
NA	rs9369985	NA	non coding transcript exon	GWAS	Open_Targets_22.09	Arm predicted mass (left)	1.62e-16	-0.0142911
NA	rs9369985	NA	non coding transcript exon	GWAS	Open_Targets_22.09	Arm predicted mass (left)	1.78e-16	-0.0142524
NA	rs9369985	NA	non coding transcript exon	GWAS	Open_Targets_22.09	Body mass index (bmi)	2.05e-15	-0.145965
NA	rs9369985	NA	non coding transcript exon	GWAS	Open_Targets_22.09	Arm fat mass (right)	2.32e-15	-0.0190199
NA	rs9369985	NA	non coding transcript exon	GWAS	Open_Targets_22.09	Body mass index (bmi)	2.4e-15	-0.146168
NA	rs9369985	NA	non coding transcript exon	GWAS	Open_Targets_22.09	Arm fat mass (left)	2.44e-15	-0.0212365
NA	rs9369985	NA	non coding transcript exon	GWAS	Open_Targets_22.09	Arm fat-free mass (right)	4e-15	-0.013431
NA	rs9369985	NA	non coding transcript exon	GWAS	Open_Targets_22.09	Arm fat-free mass (right)	4.28e-15	-0.0134108
NA	rs9369985	NA	non coding transcript exon	GWAS	Open_Targets_22.09	Arm predicted mass (right)	4.66e-15	-0.0126213
NA	rs9369985	NA	non coding transcript exon	GWAS	Open_Targets_22.09	Arm predicted mass (right)	5e-15	-0.0126213
NA	rs9369985	NA	non coding transcript exon	GWAS	Open_Targets_22.09	Body mass index	8e-15	-0.0266274
NA	rs9369985	NA	non coding transcript exon	GWAS	Open_Targets_22.09	Age at first sexual intercourse	1.1e-14	0.0265
NA	rs9369985	NA	non coding transcript exon	GWAS	Open_Targets_22.09	Systolic blood pressure	1.1e-14	0.0210743
NA	rs9369985	NA	non coding transcript exon	GWAS	Open_Targets_22.09	Whole body fat mass	1.34e-14	-0.277733
NA	rs9369985	NA	non coding transcript exon	GWAS	Open_Targets_22.09	Leg fat mass (right)	1.56e-14	-0.0469279
NA	rs9369985	NA	non coding transcript exon	GWAS	Open_Targets_22.09	Leg fat mass (left)	2.19e-14	-0.0455396
NA	rs9369985	NA	non coding transcript exon	GWAS	Open_Targets_22.09	Diastolic blood pressure	2.7e-14	0.0207761
NA	rs9369985	NA	non coding transcript exon	GWAS	Open_Targets_22.09	Hip circumference	4.69e-14	-0.267679
NA	rs9369985	NA	non coding transcript exon	GWAS	Open_Targets_22.09	Comparative body size at age 10	8.7e-14	-0.0197723
NA	rs9369985	NA	non coding transcript exon	GWAS	Open_Targets_22.09	Trunk fat mass	9.99e-14	-0.149583
NA	rs9369985	NA	non coding transcript exon	GWAS	Open_Targets_22.09	Trunk predicted mass	1.7e-13	-0.0892637
NA	rs9369985	NA	non coding transcript exon	GWAS	Open_Targets_22.09	Trunk predicted mass	1.9e-13	-0.0888943
NA	rs9369985	NA	non coding transcript exon	GWAS	Open_Targets_22.09	Trunk fat-free mass	2.39e-13	-0.092516
NA	rs9369985	NA	non coding transcript exon	GWAS	Open_Targets_22.09	Trunk fat-free mass	2.59e-13	-0.0921818
NA	rs9369985	NA	non coding transcript exon	GWAS	Open_Targets_22.09	Diastolic blood pressure	1.7e-12	0.0237822
NA	rs9369985	NA	non coding transcript exon	GWAS	Open_Targets_22.09	Age at first sexual intercourse	3.6e-12	0.0394
NA	rs9369985	NA	non coding transcript exon	GWAS	Open_Targets_22.09	Comparative height size at age 10	6.01e-12	-0.0182104
NA	rs9369985	NA	non coding transcript exon	GWAS	Open_Targets_22.09	Systolic blood pressure	7.1e-12	0.0238144
NA	rs9369985	NA	non coding transcript exon	GWAS	Open_Targets_22.09	Comparative height size at age 10	1.18e-11	-0.0179388
NA	rs9369985	NA	non coding transcript exon	GWAS	Open_Targets_22.09	Age first had sexual intercourse	1.72e-11	0.120796
NA	rs9369985	NA	non coding transcript exon	GWAS	Open_Targets_22.09	Impedance of leg (right)	1.9e-11	0.846443
NA	rs9369985	NA	non coding transcript exon	GWAS	FGR12_UKBB	Ever smoked	2e-11	-0.0354
NA	rs9369985	NA	non coding transcript exon	GWAS	FinnGen_MVP_UKBB_meta	Primary open-angle glaucoma, strict	3.63e-11	-0.0662
NA	rs9369985	NA	non coding transcript exon	GWAS	Open_Targets_22.09	Hand grip strength	6e-11	0.003
NA	rs9369985	NA	non coding transcript exon	GWAS	Open_Targets_22.09	Educational attainment (MTAG) [MTAG]	6e-11	0.0153
NA	rs9369985	NA	non coding transcript exon	GWAS	Open_Targets_22.09	Age at first sexual intercourse	8.7e-11	0.0334
NA	rs9369985	NA	non coding transcript exon	GWAS	Open_Targets_22.09	Body mass index	1e-10	-0.0197
NA	rs9369985	NA	non coding transcript exon	GWAS	Open_Targets_22.09	Impedance of leg (left)	1.24e-10	0.810252
NA	rs9369985	NA	non coding transcript exon	GWAS	FinnGen_MVP_UKBB_meta	Glaucoma	1.91e-10	-0.0374
NA	rs9369985	NA	non coding transcript exon	GWAS	Open_Targets_22.09	Cognitive performance (MTAG) [MTAG]	2e-10	0.026
NA	rs9369985	NA	non coding transcript exon	GWAS	Open_Targets_22.09	Body mass index	2e-10	0
NA	rs9369985	NA	non coding transcript exon	GWAS	Open_Targets_22.09	Systolic blood pressure	2e-10	0
NA	rs9369985	NA	non coding transcript exon	GWAS	Open_Targets_22.09	Arm fat percentage (right)	3.41e-10	-0.182801
NA	rs9369985	NA	non coding transcript exon	GWAS	Open_Targets_22.09	Biological sex	5e-10	-0.0184403
NA	rs9369985	NA	non coding transcript exon	GWAS	Open_Targets_22.09	Smoking initiation (ever regular vs never regular) (MTAG)	6e-10	-0.0123022
NA	rs9369985	NA	non coding transcript exon	GWAS	Open_Targets_22.09	Arm fat percentage (left)	6.98e-10	-0.181126
NA	rs9369985	NA	non coding transcript exon	GWAS	FinnGen_R12		8.93e-10	-0.045713
NA	rs9369985	NA	non coding transcript exon	GWAS	Open_Targets_22.09	Attention deficit hyperactivity disorder (MTAG)	1e-09	-0.129054
NA	rs9369985	NA	non coding transcript exon	GWAS	Open_Targets_22.09	Impedance of whole body	1.22e-09	1.58027
NA	rs9369985	NA	non coding transcript exon	GWAS	FinnGen_MVP_UKBB_meta	Obesity	2e-09	-0.0287
NA	rs9369985	NA	non coding transcript exon	GWAS	Open_Targets_22.09	Cystatin C levels	2e-09	-0.0256
NA	rs9369985	NA	non coding transcript exon	GWAS	Open_Targets_22.09	Age first had sexual intercourse	4.33e-09	0.0912235
NA	rs9369985	NA	non coding transcript exon	GWAS	Open_Targets_22.09	Never | smoking status	4.47e-09	0.0453522
NA	rs9369985	NA	non coding transcript exon	GWAS	Open_Targets_22.09	Body fat percentage	4.49e-09	-0.144618
NA	rs9369985	NA	non coding transcript exon	GWAS	Open_Targets_22.09	Highest math class taken (MTAG) [MTAG]	5e-09	0.0157
NA	rs9369985	NA	non coding transcript exon	GWAS	Open_Targets_22.09	Never | smoking status	6.91e-09	0.0447313
NA	rs9369985	NA	non coding transcript exon	GWAS	Open_Targets_22.09	Past tobacco smoking	7.2e-09	0.0289779
NA	rs9369985	NA	non coding transcript exon	GWAS	Open_Targets_22.09	Vertex-wise cortical surface area	8e-09	0
NA	rs9369985	NA	non coding transcript exon	GWAS	Open_Targets_22.09	Systolic blood pressure	1e-08	0.481
NA	rs9369985	NA	non coding transcript exon	GWAS	Open_Targets_22.09	Smoking status (ever vs never smokers)	1e-08	-0.0204683
NA	rs9369985	NA	non coding transcript exon	GWAS	Open_Targets_22.09	Leg fat percentage (left)	1.35e-08	-0.115826
NA	rs9369985	NA	non coding transcript exon	GWAS	Open_Targets_22.09	Past tobacco smoking	1.55e-08	0.028314
NA	rs9369985	NA	non coding transcript exon	GWAS	Open_Targets_22.09	Educational attainment (years of education)	2e-08	0.0141
NA	rs9369985	NA	non coding transcript exon	GWAS	FGR12_UKBB	Obesity	2.34e-08	-0.0552
NA	rs9369985	NA	non coding transcript exon	GWAS	Open_Targets_22.09	Cognitive performance	2.97e-08	-0.02216
NA	rs9369985	NA	non coding transcript exon	GWAS	Open_Targets_22.09	Trunk fat percentage	3.02e-08	-0.156061
NA	rs9369985	NA	non coding transcript exon	GWAS	Open_Targets_22.09	Leg fat percentage (right)	3.45e-08	-0.118349
NA	rs9367416	NA	upstream gene	GWAS	Open_Targets_22.09	Weight	1.97e-27	0.418927
NA	rs9367416	NA	upstream gene	GWAS	Open_Targets_22.09	Arm fat mass (left)	4.82e-27	0.0203791
NA	rs9367416	NA	upstream gene	GWAS	Open_Targets_22.09	Whole body fat mass	4.94e-24	0.257206
NA	rs9367416	NA	upstream gene	GWAS	Open_Targets_22.09	Leg fat mass (left)	1.45e-22	0.0411014
NA	rs9367416	NA	upstream gene	GWAS	FinnGen_R12	Body-mass index, inverse-rank normalized	1.57e-22	-0.0292312
NA	rs9367416	NA	upstream gene	GWAS	Open_Targets_22.09	Trunk fat mass	1.97e-22	0.138166
NA	rs9367416	NA	upstream gene	GWAS	Open_Targets_22.09	Leg fat mass (right)	2.82e-22	0.0418246
NA	rs9367416	NA	upstream gene	GWAS	FinnGen_R12	Weight, inverse-rank normalized	7.06e-20	-0.0254876
NA	rs9367416	NA	upstream gene	GWAS	Open_Targets_22.09	Leg predicted mass (left)	2.45e-19	-0.0397953
NA	rs9367416	NA	upstream gene	GWAS	Open_Targets_22.09	Leg predicted mass (left)	2.52e-19	-0.0398076
NA	rs9367416	NA	upstream gene	GWAS	Open_Targets_22.09	Weight	2.76e-19	-0.491286
NA	rs9367416	NA	upstream gene	GWAS	Open_Targets_22.09	Leg fat-free mass (left)	2.93e-19	-0.0423479
NA	rs9367416	NA	upstream gene	GWAS	Open_Targets_22.09	Leg fat-free mass (left)	2.95e-19	-0.0423737
NA	rs9367416	NA	upstream gene	GWAS	Open_Targets_22.09	Weight	9.74e-19	-0.485543
NA	rs9367416	NA	upstream gene	GWAS	Open_Targets_22.09	Leg fat-free mass (right)	1.04e-18	-0.0416191
NA	rs9367416	NA	upstream gene	GWAS	Open_Targets_22.09	Leg predicted mass (right)	1.11e-18	-0.0389935
NA	rs9367416	NA	upstream gene	GWAS	Open_Targets_22.09	Weight	1.15e-18	-0.484635
NA	rs9367416	NA	upstream gene	GWAS	Open_Targets_22.09	Leg fat-free mass (right)	1.16e-18	-0.0415306
NA	rs9367416	NA	upstream gene	GWAS	Open_Targets_22.09	Leg predicted mass (right)	1.23e-18	-0.0389155
NA	rs9367416	NA	upstream gene	GWAS	Open_Targets_22.09	Waist circumference	2.76e-18	-0.402754
NA	rs9367416	NA	upstream gene	GWAS	Open_Targets_22.09	Basal metabolic rate	2.9e-18	-28.5131
NA	rs9367416	NA	upstream gene	GWAS	Open_Targets_22.09	Basal metabolic rate	2.94e-18	-28.5072
NA	rs9367416	NA	upstream gene	GWAS	Open_Targets_22.09	Externalizing behaviour (multivariate analysis)	7e-18	-0.015
NA	rs9367416	NA	upstream gene	GWAS	Open_Targets_22.09	Waist circumference	1.27e-17	-0.404069
NA	rs9367416	NA	upstream gene	GWAS	Open_Targets_22.09	Age at first sexual intercourse	1.4e-17	0.0324
NA	rs9367416	NA	upstream gene	GWAS	Open_Targets_22.09	Whole body water mass	8.23e-17	-0.14978
NA	rs9367416	NA	upstream gene	GWAS	Open_Targets_22.09	Whole body water mass	8.23e-17	-0.149983
NA	rs9367416	NA	upstream gene	GWAS	Open_Targets_22.09	Arm fat-free mass (left)	1.03e-16	-0.0152931
NA	rs9367416	NA	upstream gene	GWAS	Open_Targets_22.09	Arm fat-free mass (left)	1.11e-16	-0.0152572
NA	rs9367416	NA	upstream gene	GWAS	Open_Targets_22.09	Whole body fat-free mass	1.35e-16	-0.20193
NA	rs9367416	NA	upstream gene	GWAS	Open_Targets_22.09	Whole body fat-free mass	1.35e-16	-0.202202
NA	rs9367416	NA	upstream gene	GWAS	Open_Targets_22.09	Arm predicted mass (left)	1.62e-16	-0.0142911
NA	rs9367416	NA	upstream gene	GWAS	Open_Targets_22.09	Arm predicted mass (left)	1.8e-16	-0.0142496
NA	rs9367416	NA	upstream gene	GWAS	Open_Targets_22.09	Body mass index (bmi)	2.05e-15	-0.145957
NA	rs9367416	NA	upstream gene	GWAS	Open_Targets_22.09	Arm fat mass (right)	2.33e-15	-0.0190186
NA	rs9367416	NA	upstream gene	GWAS	Open_Targets_22.09	Body mass index (bmi)	2.4e-15	-0.146161
NA	rs9367416	NA	upstream gene	GWAS	Open_Targets_22.09	Arm fat mass (left)	2.45e-15	-0.021235
NA	rs9367416	NA	upstream gene	GWAS	Open_Targets_22.09	Arm fat-free mass (right)	4e-15	-0.013431
NA	rs9367416	NA	upstream gene	GWAS	Open_Targets_22.09	Arm fat-free mass (right)	4.34e-15	-0.0134079
NA	rs9367416	NA	upstream gene	GWAS	Open_Targets_22.09	Arm predicted mass (right)	4.72e-15	-0.0126186
NA	rs9367416	NA	upstream gene	GWAS	Open_Targets_22.09	Arm predicted mass (right)	5e-15	-0.0126213
NA	rs9367416	NA	upstream gene	GWAS	Open_Targets_22.09	Body mass index	8e-15	-0.0266274
NA	rs9367416	NA	upstream gene	GWAS	Open_Targets_22.09	Age at first sexual intercourse	1.1e-14	0.0265
NA	rs9367416	NA	upstream gene	GWAS	Open_Targets_22.09	Systolic blood pressure	1.1e-14	0.0210743
NA	rs9367416	NA	upstream gene	GWAS	Open_Targets_22.09	Whole body fat mass	1.35e-14	-0.277709
NA	rs9367416	NA	upstream gene	GWAS	Open_Targets_22.09	Leg fat mass (right)	1.56e-14	-0.0469241
NA	rs9367416	NA	upstream gene	GWAS	Open_Targets_22.09	Leg fat mass (left)	2.2e-14	-0.0455349
NA	rs9367416	NA	upstream gene	GWAS	Open_Targets_22.09	Diastolic blood pressure	2.7e-14	0.0207761
NA	rs9367416	NA	upstream gene	GWAS	Open_Targets_22.09	Hip circumference	4.71e-14	-0.267656
NA	rs9367416	NA	upstream gene	GWAS	Open_Targets_22.09	Comparative body size at age 10	8.7e-14	-0.0197721
NA	rs9367416	NA	upstream gene	GWAS	Open_Targets_22.09	Trunk fat mass	1e-13	-0.149574
NA	rs9367416	NA	upstream gene	GWAS	Open_Targets_22.09	Trunk predicted mass	1.7e-13	-0.0892637
NA	rs9367416	NA	upstream gene	GWAS	Open_Targets_22.09	Trunk predicted mass	1.93e-13	-0.0888708
NA	rs9367416	NA	upstream gene	GWAS	Open_Targets_22.09	Trunk fat-free mass	2.39e-13	-0.092516
NA	rs9367416	NA	upstream gene	GWAS	Open_Targets_22.09	Trunk fat-free mass	2.63e-13	-0.0921572
NA	rs9367416	NA	upstream gene	GWAS	Open_Targets_22.09	Diastolic blood pressure	1.7e-12	0.0237822
NA	rs9367416	NA	upstream gene	GWAS	Open_Targets_22.09	Age at first sexual intercourse	3.6e-12	0.0394
NA	rs9367416	NA	upstream gene	GWAS	Open_Targets_22.09	Comparative height size at age 10	6.01e-12	-0.0182104
NA	rs9367416	NA	upstream gene	GWAS	Open_Targets_22.09	Systolic blood pressure	7.1e-12	0.0238144
NA	rs9367416	NA	upstream gene	GWAS	Open_Targets_22.09	Comparative height size at age 10	1.2e-11	-0.0179334
NA	rs9367416	NA	upstream gene	GWAS	Open_Targets_22.09	Age first had sexual intercourse	1.72e-11	0.120796
NA	rs9367416	NA	upstream gene	GWAS	Open_Targets_22.09	Impedance of leg (right)	1.92e-11	0.846278
NA	rs9367416	NA	upstream gene	GWAS	FGR12_UKBB	Ever smoked	2e-11	-0.0354
NA	rs9367416	NA	upstream gene	GWAS	FinnGen_MVP_UKBB_meta	Primary open-angle glaucoma, strict	3.63e-11	-0.0661
NA	rs9367416	NA	upstream gene	GWAS	Open_Targets_22.09	Hand grip strength	6e-11	0.003
NA	rs9367416	NA	upstream gene	GWAS	Open_Targets_22.09	Educational attainment (MTAG) [MTAG]	6e-11	0.0153
NA	rs9367416	NA	upstream gene	GWAS	Open_Targets_22.09	Age at first sexual intercourse	8.7e-11	0.0334
NA	rs9367416	NA	upstream gene	GWAS	Open_Targets_22.09	Body mass index	1e-10	-0.0197
NA	rs9367416	NA	upstream gene	GWAS	Open_Targets_22.09	Impedance of leg (left)	1.25e-10	0.810143
NA	rs9367416	NA	upstream gene	GWAS	FinnGen_MVP_UKBB_meta	Glaucoma	1.95e-10	-0.0373
NA	rs9367416	NA	upstream gene	GWAS	Open_Targets_22.09	Cognitive performance (MTAG) [MTAG]	2e-10	0.026
NA	rs9367416	NA	upstream gene	GWAS	Open_Targets_22.09	Body mass index	2e-10	0
NA	rs9367416	NA	upstream gene	GWAS	Open_Targets_22.09	Systolic blood pressure	2e-10	0
NA	rs9367416	NA	upstream gene	GWAS	Open_Targets_22.09	Arm fat percentage (right)	3.41e-10	-0.182802
NA	rs9367416	NA	upstream gene	GWAS	Open_Targets_22.09	Biological sex	5e-10	-0.0184403
NA	rs9367416	NA	upstream gene	GWAS	Open_Targets_22.09	Smoking initiation (ever regular vs never regular) (MTAG)	6e-10	-0.0123022
NA	rs9367416	NA	upstream gene	GWAS	Open_Targets_22.09	Arm fat percentage (left)	6.97e-10	-0.181127
NA	rs9367416	NA	upstream gene	GWAS	FinnGen_R12		8.93e-10	-0.045713
NA	rs9367416	NA	upstream gene	GWAS	Open_Targets_22.09	Attention deficit hyperactivity disorder (MTAG)	1e-09	-0.129054
NA	rs9367416	NA	upstream gene	GWAS	Open_Targets_22.09	Impedance of whole body	1.23e-09	1.57998
NA	rs9367416	NA	upstream gene	GWAS	FinnGen_MVP_UKBB_meta	Obesity	1.51e-09	-0.0291
NA	rs9367416	NA	upstream gene	GWAS	Open_Targets_22.09	Cystatin C levels	2e-09	-0.0256
NA	rs9367416	NA	upstream gene	GWAS	Open_Targets_22.09	Age first had sexual intercourse	4.33e-09	0.0912187
NA	rs9367416	NA	upstream gene	GWAS	Open_Targets_22.09	Never | smoking status	4.47e-09	0.0453522
NA	rs9367416	NA	upstream gene	GWAS	Open_Targets_22.09	Body fat percentage	4.49e-09	-0.14462
NA	rs9367416	NA	upstream gene	GWAS	Open_Targets_22.09	Highest math class taken (MTAG) [MTAG]	5e-09	0.0157
NA	rs9367416	NA	upstream gene	GWAS	Open_Targets_22.09	Never | smoking status	6.88e-09	0.0447358
NA	rs9367416	NA	upstream gene	GWAS	Open_Targets_22.09	Past tobacco smoking	7.2e-09	0.0289779
NA	rs9367416	NA	upstream gene	GWAS	Open_Targets_22.09	Vertex-wise cortical surface area	8e-09	0
NA	rs9367416	NA	upstream gene	GWAS	Open_Targets_22.09	Systolic blood pressure	1e-08	0.481
NA	rs9367416	NA	upstream gene	GWAS	Open_Targets_22.09	Smoking status (ever vs never smokers)	1e-08	-0.0204683
NA	rs9367416	NA	upstream gene	GWAS	Open_Targets_22.09	Leg fat percentage (left)	1.35e-08	-0.115825
NA	rs9367416	NA	upstream gene	GWAS	Open_Targets_22.09	Past tobacco smoking	1.55e-08	0.0283139
NA	rs9367416	NA	upstream gene	GWAS	Open_Targets_22.09	Educational attainment (years of education)	2e-08	0.0141
NA	rs9367416	NA	upstream gene	GWAS	FGR12_UKBB	Obesity	2.34e-08	-0.0552
NA	rs9367416	NA	upstream gene	GWAS	Open_Targets_22.09	Cognitive performance	2.97e-08	-0.02216
NA	rs9367416	NA	upstream gene	GWAS	Open_Targets_22.09	Trunk fat percentage	3.02e-08	-0.156065
NA	rs9367416	NA	upstream gene	GWAS	Open_Targets_22.09	Leg fat percentage (right)	3.45e-08	-0.118356
NA	rs78172382	NA	upstream gene	GWAS	Open_Targets_22.09	Weight	1.97e-27	0.418927
NA	rs78172382	NA	upstream gene	GWAS	Open_Targets_22.09	Arm fat mass (left)	4.82e-27	0.0203791
NA	rs78172382	NA	upstream gene	GWAS	Open_Targets_22.09	Whole body fat mass	4.94e-24	0.257206
NA	rs78172382	NA	upstream gene	GWAS	FinnGen_R12	Body-mass index, inverse-rank normalized	1.44e-22	-0.0292586
NA	rs78172382	NA	upstream gene	GWAS	Open_Targets_22.09	Leg fat mass (left)	1.45e-22	0.0411014
NA	rs78172382	NA	upstream gene	GWAS	Open_Targets_22.09	Trunk fat mass	1.97e-22	0.138166
NA	rs78172382	NA	upstream gene	GWAS	Open_Targets_22.09	Leg fat mass (right)	2.82e-22	0.0418246
NA	rs78172382	NA	upstream gene	GWAS	FinnGen_R12	Weight, inverse-rank normalized	6.59e-20	-0.0255091
NA	rs78172382	NA	upstream gene	GWAS	Open_Targets_22.09	Leg predicted mass (left)	2.52e-19	-0.0398076
NA	rs78172382	NA	upstream gene	GWAS	Open_Targets_22.09	Leg predicted mass (left)	2.76e-19	-0.0397639
NA	rs78172382	NA	upstream gene	GWAS	Open_Targets_22.09	Leg fat-free mass (left)	2.95e-19	-0.0423737
NA	rs78172382	NA	upstream gene	GWAS	Open_Targets_22.09	Leg fat-free mass (left)	3.22e-19	-0.0423271
NA	rs78172382	NA	upstream gene	GWAS	Open_Targets_22.09	Weight	3.25e-19	-0.49064
NA	rs78172382	NA	upstream gene	GWAS	Open_Targets_22.09	Weight	9.74e-19	-0.485543
NA	rs78172382	NA	upstream gene	GWAS	Open_Targets_22.09	Leg fat-free mass (right)	1.04e-18	-0.0416191
NA	rs78172382	NA	upstream gene	GWAS	Open_Targets_22.09	Leg predicted mass (right)	1.11e-18	-0.0389935
NA	rs78172382	NA	upstream gene	GWAS	Open_Targets_22.09	Leg fat-free mass (right)	1.13e-18	-0.0415733
NA	rs78172382	NA	upstream gene	GWAS	Open_Targets_22.09	Leg predicted mass (right)	1.21e-18	-0.0389508
NA	rs78172382	NA	upstream gene	GWAS	Open_Targets_22.09	Weight	1.4e-18	-0.483761
NA	rs78172382	NA	upstream gene	GWAS	Open_Targets_22.09	Basal metabolic rate	2.9e-18	-28.5131
NA	rs78172382	NA	upstream gene	GWAS	Open_Targets_22.09	Waist circumference	3.19e-18	-0.402271
NA	rs78172382	NA	upstream gene	GWAS	Open_Targets_22.09	Basal metabolic rate	3.57e-18	-28.4545
NA	rs78172382	NA	upstream gene	GWAS	Open_Targets_22.09	Externalizing behaviour (multivariate analysis)	7e-18	-0.015
NA	rs78172382	NA	upstream gene	GWAS	Open_Targets_22.09	Waist circumference	1.27e-17	-0.404069
NA	rs78172382	NA	upstream gene	GWAS	Open_Targets_22.09	Age at first sexual intercourse	1.4e-17	0.0324
NA	rs78172382	NA	upstream gene	GWAS	Open_Targets_22.09	Whole body water mass	8.23e-17	-0.149983
NA	rs78172382	NA	upstream gene	GWAS	Open_Targets_22.09	Whole body water mass	9.16e-17	-0.149653
NA	rs78172382	NA	upstream gene	GWAS	Open_Targets_22.09	Arm fat-free mass (left)	1.03e-16	-0.0152931
NA	rs78172382	NA	upstream gene	GWAS	Open_Targets_22.09	Arm fat-free mass (left)	1.32e-16	-0.0152294
NA	rs78172382	NA	upstream gene	GWAS	Open_Targets_22.09	Whole body fat-free mass	1.35e-16	-0.202202
NA	rs78172382	NA	upstream gene	GWAS	Open_Targets_22.09	Whole body fat-free mass	1.52e-16	-0.201728
NA	rs78172382	NA	upstream gene	GWAS	Open_Targets_22.09	Arm predicted mass (left)	1.62e-16	-0.0142911
NA	rs78172382	NA	upstream gene	GWAS	Open_Targets_22.09	Arm predicted mass (left)	2e-16	-0.0142374
NA	rs78172382	NA	upstream gene	GWAS	Open_Targets_22.09	Body mass index (bmi)	2.37e-15	-0.14573
NA	rs78172382	NA	upstream gene	GWAS	Open_Targets_22.09	Arm fat mass (right)	2.37e-15	-0.0190262
NA	rs78172382	NA	upstream gene	GWAS	Open_Targets_22.09	Arm fat mass (left)	2.41e-15	-0.021256
NA	rs78172382	NA	upstream gene	GWAS	Open_Targets_22.09	Body mass index (bmi)	2.85e-15	-0.145864
NA	rs78172382	NA	upstream gene	GWAS	Open_Targets_22.09	Arm fat-free mass (right)	4e-15	-0.013431
NA	rs78172382	NA	upstream gene	GWAS	Open_Targets_22.09	Arm predicted mass (right)	5e-15	-0.0126213
NA	rs78172382	NA	upstream gene	GWAS	Open_Targets_22.09	Arm fat-free mass (right)	5.65e-15	-0.01336
NA	rs78172382	NA	upstream gene	GWAS	Open_Targets_22.09	Arm predicted mass (right)	6.44e-15	-0.0125641
NA	rs78172382	NA	upstream gene	GWAS	Open_Targets_22.09	Body mass index	8e-15	-0.0266274
NA	rs78172382	NA	upstream gene	GWAS	Open_Targets_22.09	Systolic blood pressure	1.1e-14	0.0210743
NA	rs78172382	NA	upstream gene	GWAS	Open_Targets_22.09	Whole body fat mass	1.65e-14	-0.276986
NA	rs78172382	NA	upstream gene	GWAS	Open_Targets_22.09	Age at first sexual intercourse	1.8e-14	0.0263
NA	rs78172382	NA	upstream gene	GWAS	Open_Targets_22.09	Leg fat mass (right)	1.92e-14	-0.0467957
NA	rs78172382	NA	upstream gene	GWAS	Open_Targets_22.09	Leg fat mass (left)	2.61e-14	-0.0454325
NA	rs78172382	NA	upstream gene	GWAS	Open_Targets_22.09	Diastolic blood pressure	2.7e-14	0.0207761
NA	rs78172382	NA	upstream gene	GWAS	Open_Targets_22.09	Hip circumference	5.14e-14	-0.267436
NA	rs78172382	NA	upstream gene	GWAS	Open_Targets_22.09	Comparative body size at age 10	6.92e-14	-0.0198656
NA	rs78172382	NA	upstream gene	GWAS	Open_Targets_22.09	Trunk fat mass	1.24e-13	-0.149112
NA	rs78172382	NA	upstream gene	GWAS	Open_Targets_22.09	Trunk predicted mass	1.7e-13	-0.0892637
NA	rs78172382	NA	upstream gene	GWAS	Open_Targets_22.09	Trunk predicted mass	2.15e-13	-0.0887524
NA	rs78172382	NA	upstream gene	GWAS	Open_Targets_22.09	Trunk fat-free mass	2.39e-13	-0.092516
NA	rs78172382	NA	upstream gene	GWAS	Open_Targets_22.09	Trunk fat-free mass	2.97e-13	-0.0920078
NA	rs78172382	NA	upstream gene	GWAS	Open_Targets_22.09	Diastolic blood pressure	1.7e-12	0.0237822
NA	rs78172382	NA	upstream gene	GWAS	Open_Targets_22.09	Age at first sexual intercourse	3.6e-12	0.0394
NA	rs78172382	NA	upstream gene	GWAS	FinnGen_MVP_UKBB_meta	Primary open-angle glaucoma, strict	5.62e-12	-0.0726
NA	rs78172382	NA	upstream gene	GWAS	Open_Targets_22.09	Comparative height size at age 10	6.01e-12	-0.0182104
NA	rs78172382	NA	upstream gene	GWAS	Open_Targets_22.09	Systolic blood pressure	7.1e-12	0.0238144
NA	rs78172382	NA	upstream gene	GWAS	Open_Targets_22.09	Comparative height size at age 10	1.02e-11	-0.0180064
NA	rs78172382	NA	upstream gene	GWAS	Open_Targets_22.09	Impedance of leg (right)	1.13e-11	0.856466
NA	rs78172382	NA	upstream gene	GWAS	FGR12_UKBB	Ever smoked	1.58e-11	-0.0357
NA	rs78172382	NA	upstream gene	GWAS	Open_Targets_22.09	Age first had sexual intercourse	1.72e-11	0.120796
NA	rs78172382	NA	upstream gene	GWAS	Open_Targets_22.09	Hand grip strength	6e-11	0.003
NA	rs78172382	NA	upstream gene	GWAS	Open_Targets_22.09	Educational attainment (MTAG) [MTAG]	6e-11	0.0153
NA	rs78172382	NA	upstream gene	GWAS	Open_Targets_22.09	Impedance of leg (left)	8.59e-11	0.817792
NA	rs78172382	NA	upstream gene	GWAS	Open_Targets_22.09	Body mass index	1e-10	-0.0197
NA	rs78172382	NA	upstream gene	GWAS	Open_Targets_22.09	Age at first sexual intercourse	1.3e-10	0.0331
NA	rs78172382	NA	upstream gene	GWAS	FinnGen_MVP_UKBB_meta	Obesity	1.74e-10	-0.0309
NA	rs78172382	NA	upstream gene	GWAS	Open_Targets_22.09	Cognitive performance (MTAG) [MTAG]	2e-10	0.026
NA	rs78172382	NA	upstream gene	GWAS	Open_Targets_22.09	Body mass index	2e-10	0
NA	rs78172382	NA	upstream gene	GWAS	Open_Targets_22.09	Systolic blood pressure	2e-10	0
NA	rs78172382	NA	upstream gene	GWAS	Open_Targets_22.09	Arm fat percentage (right)	3.54e-10	-0.182758
NA	rs78172382	NA	upstream gene	GWAS	FinnGen_MVP_UKBB_meta	Glaucoma	4.17e-10	-0.0376
NA	rs78172382	NA	upstream gene	GWAS	Open_Targets_22.09	Biological sex	5e-10	-0.0184403
NA	rs78172382	NA	upstream gene	GWAS	Open_Targets_22.09	Smoking initiation (ever regular vs never regular) (MTAG)	6e-10	-0.0123022
NA	rs78172382	NA	upstream gene	GWAS	Open_Targets_22.09	Arm fat percentage (left)	7.39e-10	-0.180978
NA	rs78172382	NA	upstream gene	GWAS	FinnGen_R12		8.88e-10	-0.0457212
NA	rs78172382	NA	upstream gene	GWAS	Open_Targets_22.09	Attention deficit hyperactivity disorder (MTAG)	1e-09	-0.129054
NA	rs78172382	NA	upstream gene	GWAS	Open_Targets_22.09	Impedance of whole body	1.16e-09	1.58341
NA	rs78172382	NA	upstream gene	GWAS	Open_Targets_22.09	Cystatin C levels	2e-09	-0.0256
NA	rs78172382	NA	upstream gene	GWAS	Open_Targets_22.09	Never | smoking status	4.47e-09	0.0453522
NA	rs78172382	NA	upstream gene	GWAS	Open_Targets_22.09	Highest math class taken (MTAG) [MTAG]	5e-09	0.0157
NA	rs78172382	NA	upstream gene	GWAS	Open_Targets_22.09	Age first had sexual intercourse	5.16e-09	0.0908339
NA	rs78172382	NA	upstream gene	GWAS	Open_Targets_22.09	Body fat percentage	5.3e-09	-0.144038
NA	rs78172382	NA	upstream gene	GWAS	Open_Targets_22.09	Never | smoking status	6.3e-09	0.04488
NA	rs78172382	NA	upstream gene	GWAS	Open_Targets_22.09	Past tobacco smoking	7.2e-09	0.0289779
NA	rs78172382	NA	upstream gene	GWAS	Open_Targets_22.09	Vertex-wise cortical surface area	8e-09	0
NA	rs78172382	NA	upstream gene	GWAS	Open_Targets_22.09	Systolic blood pressure	1e-08	0.481
NA	rs78172382	NA	upstream gene	GWAS	Open_Targets_22.09	Smoking status (ever vs never smokers)	1e-08	-0.0204683
NA	rs78172382	NA	upstream gene	GWAS	Open_Targets_22.09	Past tobacco smoking	1.53e-08	0.028347
NA	rs78172382	NA	upstream gene	GWAS	Open_Targets_22.09	Leg fat percentage (left)	1.85e-08	-0.114804
NA	rs78172382	NA	upstream gene	GWAS	FGR12_UKBB	Obesity	1.95e-08	-0.0556
NA	rs78172382	NA	upstream gene	GWAS	Open_Targets_22.09	Educational attainment (years of education)	2e-08	0.0141
NA	rs78172382	NA	upstream gene	GWAS	Open_Targets_22.09	Cognitive performance	2.97e-08	-0.02216
NA	rs78172382	NA	upstream gene	GWAS	Open_Targets_22.09	Trunk fat percentage	3.28e-08	-0.155757
NA	rs112546284	NA	intergenic	GWAS	Open_Targets_22.09	Weight	1.97e-27	0.418927
NA	rs112546284	NA	intergenic	GWAS	Open_Targets_22.09	Arm fat mass (left)	4.82e-27	0.0203791
NA	rs112546284	NA	intergenic	GWAS	Open_Targets_22.09	Whole body fat mass	4.94e-24	0.257206
NA	rs112546284	NA	intergenic	GWAS	FinnGen_R12	Body-mass index, inverse-rank normalized	1.44e-22	-0.0292587
NA	rs112546284	NA	intergenic	GWAS	Open_Targets_22.09	Leg fat mass (left)	1.45e-22	0.0411014
NA	rs112546284	NA	intergenic	GWAS	Open_Targets_22.09	Trunk fat mass	1.97e-22	0.138166
NA	rs112546284	NA	intergenic	GWAS	Open_Targets_22.09	Leg fat mass (right)	2.82e-22	0.0418246
NA	rs112546284	NA	intergenic	GWAS	FinnGen_R12	Weight, inverse-rank normalized	6.6e-20	-0.025509
NA	rs112546284	NA	intergenic	GWAS	Open_Targets_22.09	Leg predicted mass (left)	2.51e-19	-0.0397835
NA	rs112546284	NA	intergenic	GWAS	Open_Targets_22.09	Leg predicted mass (left)	2.52e-19	-0.0398076
NA	rs112546284	NA	intergenic	GWAS	Open_Targets_22.09	Weight	2.78e-19	-0.491244
NA	rs112546284	NA	intergenic	GWAS	Open_Targets_22.09	Leg fat-free mass (left)	2.95e-19	-0.0423737
NA	rs112546284	NA	intergenic	GWAS	Open_Targets_22.09	Leg fat-free mass (left)	3e-19	-0.042336
NA	rs112546284	NA	intergenic	GWAS	Open_Targets_22.09	Weight	9.74e-19	-0.485543
NA	rs112546284	NA	intergenic	GWAS	Open_Targets_22.09	Leg fat-free mass (right)	1.04e-18	-0.0416191
NA	rs112546284	NA	intergenic	GWAS	Open_Targets_22.09	Leg predicted mass (right)	1.11e-18	-0.0389935
NA	rs112546284	NA	intergenic	GWAS	Open_Targets_22.09	Weight	1.16e-18	-0.484593
NA	rs112546284	NA	intergenic	GWAS	Open_Targets_22.09	Leg fat-free mass (right)	1.19e-18	-0.0415194
NA	rs112546284	NA	intergenic	GWAS	Open_Targets_22.09	Leg predicted mass (right)	1.26e-18	-0.0389041
NA	rs112546284	NA	intergenic	GWAS	Open_Targets_22.09	Waist circumference	2.79e-18	-0.4027
NA	rs112546284	NA	intergenic	GWAS	Open_Targets_22.09	Basal metabolic rate	2.9e-18	-28.5131
NA	rs112546284	NA	intergenic	GWAS	Open_Targets_22.09	Basal metabolic rate	2.99e-18	-28.5018
NA	rs112546284	NA	intergenic	GWAS	Open_Targets_22.09	Externalizing behaviour (multivariate analysis)	7e-18	-0.015
NA	rs112546284	NA	intergenic	GWAS	Open_Targets_22.09	Waist circumference	1.27e-17	-0.404069
NA	rs112546284	NA	intergenic	GWAS	Open_Targets_22.09	Age at first sexual intercourse	1.4e-17	0.0324
NA	rs112546284	NA	intergenic	GWAS	Open_Targets_22.09	Whole body water mass	8.23e-17	-0.149983
NA	rs112546284	NA	intergenic	GWAS	Open_Targets_22.09	Whole body water mass	8.36e-17	-0.14975
NA	rs112546284	NA	intergenic	GWAS	Open_Targets_22.09	Arm fat-free mass (left)	1.03e-16	-0.0152931
NA	rs112546284	NA	intergenic	GWAS	Open_Targets_22.09	Arm fat-free mass (left)	1.12e-16	-0.0152555
NA	rs112546284	NA	intergenic	GWAS	Open_Targets_22.09	Whole body fat-free mass	1.35e-16	-0.202202
NA	rs112546284	NA	intergenic	GWAS	Open_Targets_22.09	Whole body fat-free mass	1.37e-16	-0.201887
NA	rs112546284	NA	intergenic	GWAS	Open_Targets_22.09	Arm predicted mass (left)	1.62e-16	-0.0142911
NA	rs112546284	NA	intergenic	GWAS	Open_Targets_22.09	Arm predicted mass (left)	1.81e-16	-0.0142492
NA	rs112546284	NA	intergenic	GWAS	Open_Targets_22.09	Body mass index (bmi)	2.06e-15	-0.145944
NA	rs112546284	NA	intergenic	GWAS	Open_Targets_22.09	Arm fat mass (right)	2.34e-15	-0.0190171
NA	rs112546284	NA	intergenic	GWAS	Open_Targets_22.09	Body mass index (bmi)	2.42e-15	-0.146148
NA	rs112546284	NA	intergenic	GWAS	Open_Targets_22.09	Arm fat mass (left)	2.47e-15	-0.0212335
NA	rs112546284	NA	intergenic	GWAS	Open_Targets_22.09	Arm fat-free mass (right)	4e-15	-0.013431
NA	rs112546284	NA	intergenic	GWAS	Open_Targets_22.09	Arm fat-free mass (right)	4.36e-15	-0.0134068
NA	rs112546284	NA	intergenic	GWAS	Open_Targets_22.09	Arm predicted mass (right)	4.76e-15	-0.0126171
NA	rs112546284	NA	intergenic	GWAS	Open_Targets_22.09	Arm predicted mass (right)	5e-15	-0.0126213
NA	rs112546284	NA	intergenic	GWAS	Open_Targets_22.09	Body mass index	8e-15	-0.0266274
NA	rs112546284	NA	intergenic	GWAS	Open_Targets_22.09	Age at first sexual intercourse	1e-14	0.0266
NA	rs112546284	NA	intergenic	GWAS	Open_Targets_22.09	Systolic blood pressure	1.1e-14	0.0210743
NA	rs112546284	NA	intergenic	GWAS	Open_Targets_22.09	Whole body fat mass	1.35e-14	-0.277707
NA	rs112546284	NA	intergenic	GWAS	Open_Targets_22.09	Leg fat mass (right)	1.56e-14	-0.0469247
NA	rs112546284	NA	intergenic	GWAS	Open_Targets_22.09	Leg fat mass (left)	2.19e-14	-0.0455366
NA	rs112546284	NA	intergenic	GWAS	Open_Targets_22.09	Diastolic blood pressure	2.7e-14	0.0207761
NA	rs112546284	NA	intergenic	GWAS	Open_Targets_22.09	Hip circumference	4.83e-14	-0.267552
NA	rs112546284	NA	intergenic	GWAS	Open_Targets_22.09	Comparative body size at age 10	8.56e-14	-0.0197781
NA	rs112546284	NA	intergenic	GWAS	Open_Targets_22.09	Trunk fat mass	1e-13	-0.149576
NA	rs112546284	NA	intergenic	GWAS	Open_Targets_22.09	Trunk predicted mass	1.7e-13	-0.0892637
NA	rs112546284	NA	intergenic	GWAS	Open_Targets_22.09	Trunk predicted mass	1.95e-13	-0.0888566
NA	rs112546284	NA	intergenic	GWAS	Open_Targets_22.09	Trunk fat-free mass	2.39e-13	-0.092516
NA	rs112546284	NA	intergenic	GWAS	Open_Targets_22.09	Trunk fat-free mass	2.65e-13	-0.0921434
NA	rs112546284	NA	intergenic	GWAS	Open_Targets_22.09	Diastolic blood pressure	1.7e-12	0.0237822
NA	rs112546284	NA	intergenic	GWAS	Open_Targets_22.09	Age at first sexual intercourse	3.6e-12	0.0394
NA	rs112546284	NA	intergenic	GWAS	Open_Targets_22.09	Comparative height size at age 10	6.01e-12	-0.0182104
NA	rs112546284	NA	intergenic	GWAS	Open_Targets_22.09	Systolic blood pressure	7.1e-12	0.0238144
NA	rs112546284	NA	intergenic	GWAS	Open_Targets_22.09	Comparative height size at age 10	1.19e-11	-0.0179367
NA	rs112546284	NA	intergenic	GWAS	Open_Targets_22.09	Age first had sexual intercourse	1.72e-11	0.120796
NA	rs112546284	NA	intergenic	GWAS	Open_Targets_22.09	Impedance of leg (right)	1.95e-11	0.846025
NA	rs112546284	NA	intergenic	GWAS	FGR12_UKBB	Ever smoked	2e-11	-0.0354
NA	rs112546284	NA	intergenic	GWAS	FinnGen_MVP_UKBB_meta	Primary open-angle glaucoma, strict	3.55e-11	-0.0664
NA	rs112546284	NA	intergenic	GWAS	Open_Targets_22.09	Hand grip strength	6e-11	0.003
NA	rs112546284	NA	intergenic	GWAS	Open_Targets_22.09	Educational attainment (MTAG) [MTAG]	6e-11	0.0153
NA	rs112546284	NA	intergenic	GWAS	Open_Targets_22.09	Age at first sexual intercourse	8.7e-11	0.0334
NA	rs112546284	NA	intergenic	GWAS	Open_Targets_22.09	Body mass index	1e-10	-0.0197
NA	rs112546284	NA	intergenic	GWAS	Open_Targets_22.09	Impedance of leg (left)	1.27e-10	0.809777
NA	rs112546284	NA	intergenic	GWAS	Open_Targets_22.09	Cognitive performance (MTAG) [MTAG]	2e-10	0.026
NA	rs112546284	NA	intergenic	GWAS	Open_Targets_22.09	Body mass index	2e-10	0
NA	rs112546284	NA	intergenic	GWAS	Open_Targets_22.09	Systolic blood pressure	2e-10	0
NA	rs112546284	NA	intergenic	GWAS	FinnGen_MVP_UKBB_meta	Glaucoma	2.69e-10	-0.0368
NA	rs112546284	NA	intergenic	GWAS	Open_Targets_22.09	Arm fat percentage (right)	3.39e-10	-0.182825
NA	rs112546284	NA	intergenic	GWAS	Open_Targets_22.09	Biological sex	5e-10	-0.0184403
NA	rs112546284	NA	intergenic	GWAS	Open_Targets_22.09	Smoking initiation (ever regular vs never regular) (MTAG)	6e-10	-0.0123022
NA	rs112546284	NA	intergenic	GWAS	Open_Targets_22.09	Arm fat percentage (left)	6.95e-10	-0.181147
NA	rs112546284	NA	intergenic	GWAS	FinnGen_R12		8.88e-10	-0.0457209
NA	rs112546284	NA	intergenic	GWAS	Open_Targets_22.09	Attention deficit hyperactivity disorder (MTAG)	1e-09	-0.129054
NA	rs112546284	NA	intergenic	GWAS	Open_Targets_22.09	Impedance of whole body	1.24e-09	1.57964
NA	rs112546284	NA	intergenic	GWAS	Open_Targets_22.09	Cystatin C levels	2e-09	-0.0256
NA	rs112546284	NA	intergenic	GWAS	Open_Targets_22.09	Age first had sexual intercourse	4.13e-09	0.0913419
NA	rs112546284	NA	intergenic	GWAS	Open_Targets_22.09	Body fat percentage	4.45e-09	-0.14466
NA	rs112546284	NA	intergenic	GWAS	Open_Targets_22.09	Never | smoking status	4.47e-09	0.0453522
NA	rs112546284	NA	intergenic	GWAS	Open_Targets_22.09	Highest math class taken (MTAG) [MTAG]	5e-09	0.0157
NA	rs112546284	NA	intergenic	GWAS	FinnGen_MVP_UKBB_meta	Obesity	5.75e-09	-0.0269
NA	rs112546284	NA	intergenic	GWAS	Open_Targets_22.09	Never | smoking status	6.88e-09	0.0447366
NA	rs112546284	NA	intergenic	GWAS	Open_Targets_22.09	Past tobacco smoking	7.2e-09	0.0289779
NA	rs112546284	NA	intergenic	GWAS	Open_Targets_22.09	Vertex-wise cortical surface area	8e-09	0
NA	rs112546284	NA	intergenic	GWAS	Open_Targets_22.09	Systolic blood pressure	1e-08	0.481
NA	rs112546284	NA	intergenic	GWAS	Open_Targets_22.09	Smoking status (ever vs never smokers)	1e-08	-0.0204683
NA	rs112546284	NA	intergenic	GWAS	Open_Targets_22.09	Leg fat percentage (left)	1.34e-08	-0.115868
NA	rs112546284	NA	intergenic	GWAS	Open_Targets_22.09	Past tobacco smoking	1.57e-08	0.0283031
NA	rs112546284	NA	intergenic	GWAS	Open_Targets_22.09	Educational attainment (years of education)	2e-08	0.0141
NA	rs112546284	NA	intergenic	GWAS	FGR12_UKBB	Obesity	2.24e-08	-0.0553
NA	rs112546284	NA	intergenic	GWAS	Open_Targets_22.09	Cognitive performance	2.97e-08	-0.02216
NA	rs112546284	NA	intergenic	GWAS	Open_Targets_22.09	Trunk fat percentage	2.99e-08	-0.156115
NA	rs112546284	NA	intergenic	GWAS	Open_Targets_22.09	Leg fat percentage (right)	3.42e-08	-0.118385
NA	rs76442165	NA	intergenic	GWAS	Open_Targets_22.09	Weight	1.97e-27	0.418927
NA	rs76442165	NA	intergenic	GWAS	Open_Targets_22.09	Arm fat mass (left)	4.82e-27	0.0203791
NA	rs76442165	NA	intergenic	GWAS	Open_Targets_22.09	Whole body fat mass	4.94e-24	0.257206
NA	rs76442165	NA	intergenic	GWAS	FinnGen_R12	Body-mass index, inverse-rank normalized	1.44e-22	-0.0292587
NA	rs76442165	NA	intergenic	GWAS	Open_Targets_22.09	Leg fat mass (left)	1.45e-22	0.0411014
NA	rs76442165	NA	intergenic	GWAS	Open_Targets_22.09	Trunk fat mass	1.97e-22	0.138166
NA	rs76442165	NA	intergenic	GWAS	Open_Targets_22.09	Leg fat mass (right)	2.82e-22	0.0418246
NA	rs76442165	NA	intergenic	GWAS	FinnGen_R12	Weight, inverse-rank normalized	6.6e-20	-0.025509
NA	rs76442165	NA	intergenic	GWAS	Open_Targets_22.09	Leg predicted mass (left)	2.52e-19	-0.0398076
NA	rs76442165	NA	intergenic	GWAS	Open_Targets_22.09	Leg predicted mass (left)	2.52e-19	-0.0398076
NA	rs76442165	NA	intergenic	GWAS	Open_Targets_22.09	Leg fat-free mass (left)	2.95e-19	-0.0423737
NA	rs76442165	NA	intergenic	GWAS	Open_Targets_22.09	Leg fat-free mass (left)	2.95e-19	-0.0423737
NA	rs76442165	NA	intergenic	GWAS	Open_Targets_22.09	Weight	3.03e-19	-0.491058
NA	rs76442165	NA	intergenic	GWAS	Open_Targets_22.09	Weight	9.74e-19	-0.485543
NA	rs76442165	NA	intergenic	GWAS	Open_Targets_22.09	Leg fat-free mass (right)	1.04e-18	-0.0416191
NA	rs76442165	NA	intergenic	GWAS	Open_Targets_22.09	Leg fat-free mass (right)	1.04e-18	-0.0416191
NA	rs76442165	NA	intergenic	GWAS	Open_Targets_22.09	Leg predicted mass (right)	1.11e-18	-0.0389935
NA	rs76442165	NA	intergenic	GWAS	Open_Targets_22.09	Leg predicted mass (right)	1.11e-18	-0.0389935
NA	rs76442165	NA	intergenic	GWAS	Open_Targets_22.09	Weight	1.31e-18	-0.484186
NA	rs76442165	NA	intergenic	GWAS	Open_Targets_22.09	Basal metabolic rate	2.9e-18	-28.5131
NA	rs76442165	NA	intergenic	GWAS	Open_Targets_22.09	Waist circumference	3.01e-18	-0.402577
NA	rs76442165	NA	intergenic	GWAS	Open_Targets_22.09	Basal metabolic rate	3.26e-18	-28.4889
NA	rs76442165	NA	intergenic	GWAS	Open_Targets_22.09	Externalizing behaviour (multivariate analysis)	7e-18	-0.015
NA	rs76442165	NA	intergenic	GWAS	Open_Targets_22.09	Waist circumference	1.27e-17	-0.404069
NA	rs76442165	NA	intergenic	GWAS	Open_Targets_22.09	Age at first sexual intercourse	1.4e-17	0.0324
NA	rs76442165	NA	intergenic	GWAS	Open_Targets_22.09	Whole body water mass	8.23e-17	-0.149983
NA	rs76442165	NA	intergenic	GWAS	Open_Targets_22.09	Whole body water mass	8.43e-17	-0.149831
NA	rs76442165	NA	intergenic	GWAS	Open_Targets_22.09	Arm fat-free mass (left)	1.03e-16	-0.0152931
NA	rs76442165	NA	intergenic	GWAS	Open_Targets_22.09	Arm fat-free mass (left)	1.19e-16	-0.0152516
NA	rs76442165	NA	intergenic	GWAS	Open_Targets_22.09	Whole body fat-free mass	1.35e-16	-0.202202
NA	rs76442165	NA	intergenic	GWAS	Open_Targets_22.09	Whole body fat-free mass	1.39e-16	-0.201978
NA	rs76442165	NA	intergenic	GWAS	Open_Targets_22.09	Arm predicted mass (left)	1.62e-16	-0.0142911
NA	rs76442165	NA	intergenic	GWAS	Open_Targets_22.09	Arm predicted mass (left)	1.81e-16	-0.0142585
NA	rs76442165	NA	intergenic	GWAS	Open_Targets_22.09	Body mass index (bmi)	2.27e-15	-0.145822
NA	rs76442165	NA	intergenic	GWAS	Open_Targets_22.09	Arm fat mass (right)	2.32e-15	-0.0190322
NA	rs76442165	NA	intergenic	GWAS	Open_Targets_22.09	Arm fat mass (left)	2.35e-15	-0.0212645
NA	rs76442165	NA	intergenic	GWAS	Open_Targets_22.09	Body mass index (bmi)	2.74e-15	-0.145958
NA	rs76442165	NA	intergenic	GWAS	Open_Targets_22.09	Arm fat-free mass (right)	4e-15	-0.013431
NA	rs76442165	NA	intergenic	GWAS	Open_Targets_22.09	Arm predicted mass (right)	5e-15	-0.0126213
NA	rs76442165	NA	intergenic	GWAS	Open_Targets_22.09	Arm fat-free mass (right)	5.07e-15	-0.0133834
NA	rs76442165	NA	intergenic	GWAS	Open_Targets_22.09	Arm predicted mass (right)	5.79e-15	-0.0125856
NA	rs76442165	NA	intergenic	GWAS	Open_Targets_22.09	Body mass index	8e-15	-0.0266274
NA	rs76442165	NA	intergenic	GWAS	Open_Targets_22.09	Systolic blood pressure	1.1e-14	0.0210743
NA	rs76442165	NA	intergenic	GWAS	Open_Targets_22.09	Whole body fat mass	1.59e-14	-0.277159
NA	rs76442165	NA	intergenic	GWAS	Open_Targets_22.09	Leg fat mass (right)	1.86e-14	-0.0468218
NA	rs76442165	NA	intergenic	GWAS	Open_Targets_22.09	Age at first sexual intercourse	1.9e-14	0.0263
NA	rs76442165	NA	intergenic	GWAS	Open_Targets_22.09	Leg fat mass (left)	2.52e-14	-0.0454604
NA	rs76442165	NA	intergenic	GWAS	Open_Targets_22.09	Diastolic blood pressure	2.7e-14	0.0207761
NA	rs76442165	NA	intergenic	GWAS	Open_Targets_22.09	Hip circumference	5.02e-14	-0.267547
NA	rs76442165	NA	intergenic	GWAS	Open_Targets_22.09	Comparative body size at age 10	7.02e-14	-0.0198602
NA	rs76442165	NA	intergenic	GWAS	Open_Targets_22.09	Trunk fat mass	1.19e-13	-0.149216
NA	rs76442165	NA	intergenic	GWAS	Open_Targets_22.09	Trunk predicted mass	1.7e-13	-0.0892637
NA	rs76442165	NA	intergenic	GWAS	Open_Targets_22.09	Trunk predicted mass	2.01e-13	-0.0888601
NA	rs76442165	NA	intergenic	GWAS	Open_Targets_22.09	Trunk fat-free mass	2.39e-13	-0.092516
NA	rs76442165	NA	intergenic	GWAS	Open_Targets_22.09	Trunk fat-free mass	2.78e-13	-0.0921207
NA	rs76442165	NA	intergenic	GWAS	Open_Targets_22.09	Diastolic blood pressure	1.7e-12	0.0237822
NA	rs76442165	NA	intergenic	GWAS	Open_Targets_22.09	Age at first sexual intercourse	3.6e-12	0.0394
NA	rs76442165	NA	intergenic	GWAS	FinnGen_MVP_UKBB_meta	Primary open-angle glaucoma, strict	5.75e-12	-0.0725
NA	rs76442165	NA	intergenic	GWAS	Open_Targets_22.09	Comparative height size at age 10	6.01e-12	-0.0182104
NA	rs76442165	NA	intergenic	GWAS	Open_Targets_22.09	Systolic blood pressure	7.1e-12	0.0238144
NA	rs76442165	NA	intergenic	GWAS	Open_Targets_22.09	Comparative height size at age 10	1e-11	-0.0180144
NA	rs76442165	NA	intergenic	GWAS	Open_Targets_22.09	Impedance of leg (right)	1.11e-11	0.856926
NA	rs76442165	NA	intergenic	GWAS	FGR12_UKBB	Ever smoked	1.58e-11	-0.0357
NA	rs76442165	NA	intergenic	GWAS	Open_Targets_22.09	Age first had sexual intercourse	1.72e-11	0.120796
NA	rs76442165	NA	intergenic	GWAS	Open_Targets_22.09	Hand grip strength	6e-11	0.003
NA	rs76442165	NA	intergenic	GWAS	Open_Targets_22.09	Educational attainment (MTAG) [MTAG]	6e-11	0.0153
NA	rs76442165	NA	intergenic	GWAS	Open_Targets_22.09	Impedance of leg (left)	8.41e-11	0.818204
NA	rs76442165	NA	intergenic	GWAS	Open_Targets_22.09	Body mass index	1e-10	-0.0197
NA	rs76442165	NA	intergenic	GWAS	Open_Targets_22.09	Age at first sexual intercourse	1.3e-10	0.0331
NA	rs76442165	NA	intergenic	GWAS	Open_Targets_22.09	Cognitive performance (MTAG) [MTAG]	2e-10	0.026
NA	rs76442165	NA	intergenic	GWAS	Open_Targets_22.09	Body mass index	2e-10	0
NA	rs76442165	NA	intergenic	GWAS	Open_Targets_22.09	Systolic blood pressure	2e-10	0
NA	rs76442165	NA	intergenic	GWAS	FinnGen_MVP_UKBB_meta	Obesity	2.04e-10	-0.0306
NA	rs76442165	NA	intergenic	GWAS	Open_Targets_22.09	Arm fat percentage (right)	3.54e-10	-0.182762
NA	rs76442165	NA	intergenic	GWAS	Open_Targets_22.09	Biological sex	5e-10	-0.0184403
NA	rs76442165	NA	intergenic	GWAS	FinnGen_MVP_UKBB_meta	Glaucoma	5.75e-10	-0.037
NA	rs76442165	NA	intergenic	GWAS	Open_Targets_22.09	Smoking initiation (ever regular vs never regular) (MTAG)	6e-10	-0.0123022
NA	rs76442165	NA	intergenic	GWAS	Open_Targets_22.09	Arm fat percentage (left)	7.34e-10	-0.181013
NA	rs76442165	NA	intergenic	GWAS	FinnGen_R12		8.88e-10	-0.0457209
NA	rs76442165	NA	intergenic	GWAS	Open_Targets_22.09	Attention deficit hyperactivity disorder (MTAG)	1e-09	-0.129054
NA	rs76442165	NA	intergenic	GWAS	Open_Targets_22.09	Impedance of whole body	1.13e-09	1.5845
NA	rs76442165	NA	intergenic	GWAS	Open_Targets_22.09	Cystatin C levels	2e-09	-0.0256
NA	rs76442165	NA	intergenic	GWAS	Open_Targets_22.09	Never | smoking status	4.47e-09	0.0453522
NA	rs76442165	NA	intergenic	GWAS	Open_Targets_22.09	Highest math class taken (MTAG) [MTAG]	5e-09	0.0157
NA	rs76442165	NA	intergenic	GWAS	Open_Targets_22.09	Age first had sexual intercourse	5.17e-09	0.0908295
NA	rs76442165	NA	intergenic	GWAS	Open_Targets_22.09	Body fat percentage	5.21e-09	-0.144104
NA	rs76442165	NA	intergenic	GWAS	Open_Targets_22.09	Never | smoking status	6.28e-09	0.0448836
NA	rs76442165	NA	intergenic	GWAS	Open_Targets_22.09	Past tobacco smoking	7.2e-09	0.0289779
NA	rs76442165	NA	intergenic	GWAS	Open_Targets_22.09	Vertex-wise cortical surface area	8e-09	0
NA	rs76442165	NA	intergenic	GWAS	Open_Targets_22.09	Systolic blood pressure	1e-08	0.481
NA	rs76442165	NA	intergenic	GWAS	Open_Targets_22.09	Smoking status (ever vs never smokers)	1e-08	-0.0204683
NA	rs76442165	NA	intergenic	GWAS	Open_Targets_22.09	Past tobacco smoking	1.52e-08	0.0283524
NA	rs76442165	NA	intergenic	GWAS	Open_Targets_22.09	Leg fat percentage (left)	1.81e-08	-0.114879
NA	rs76442165	NA	intergenic	GWAS	FGR12_UKBB	Obesity	1.95e-08	-0.0556
NA	rs76442165	NA	intergenic	GWAS	Open_Targets_22.09	Educational attainment (years of education)	2e-08	0.0141
NA	rs76442165	NA	intergenic	GWAS	Open_Targets_22.09	Cognitive performance	2.97e-08	-0.02216
NA	rs76442165	NA	intergenic	GWAS	Open_Targets_22.09	Trunk fat percentage	3.23e-08	-0.155833
NA	rs76442165	NA	intergenic	GWAS	Open_Targets_22.09	Leg fat percentage (right)	4.91e-08	-0.117091
NA	rs60566878	NA	intergenic	GWAS	Open_Targets_22.09	Weight	1.97e-27	0.418927
NA	rs60566878	NA	intergenic	GWAS	Open_Targets_22.09	Arm fat mass (left)	4.82e-27	0.0203791
NA	rs60566878	NA	intergenic	GWAS	Open_Targets_22.09	Whole body fat mass	4.94e-24	0.257206
NA	rs60566878	NA	intergenic	GWAS	FinnGen_R12	Body-mass index, inverse-rank normalized	1.25e-22	-0.0292964
NA	rs60566878	NA	intergenic	GWAS	Open_Targets_22.09	Leg fat mass (left)	1.45e-22	0.0411014
NA	rs60566878	NA	intergenic	GWAS	Open_Targets_22.09	Trunk fat mass	1.97e-22	0.138166
NA	rs60566878	NA	intergenic	GWAS	Open_Targets_22.09	Leg fat mass (right)	2.82e-22	0.0418246
NA	rs60566878	NA	intergenic	GWAS	FinnGen_R12	Weight, inverse-rank normalized	6.29e-20	-0.0255188
NA	rs60566878	NA	intergenic	GWAS	Open_Targets_22.09	Leg predicted mass (left)	2.52e-19	-0.0398076
NA	rs60566878	NA	intergenic	GWAS	Open_Targets_22.09	Leg predicted mass (left)	2.63e-19	-0.0397868
NA	rs60566878	NA	intergenic	GWAS	Open_Targets_22.09	Leg fat-free mass (left)	2.95e-19	-0.0423737
NA	rs60566878	NA	intergenic	GWAS	Open_Targets_22.09	Leg fat-free mass (left)	3.07e-19	-0.0423523
NA	rs60566878	NA	intergenic	GWAS	Open_Targets_22.09	Weight	3.11e-19	-0.490909
NA	rs60566878	NA	intergenic	GWAS	Open_Targets_22.09	Weight	9.74e-19	-0.485543
NA	rs60566878	NA	intergenic	GWAS	Open_Targets_22.09	Leg fat-free mass (right)	1.04e-18	-0.0416191
NA	rs60566878	NA	intergenic	GWAS	Open_Targets_22.09	Leg fat-free mass (right)	1.08e-18	-0.041598
NA	rs60566878	NA	intergenic	GWAS	Open_Targets_22.09	Leg predicted mass (right)	1.11e-18	-0.0389935
NA	rs60566878	NA	intergenic	GWAS	Open_Targets_22.09	Leg predicted mass (right)	1.15e-18	-0.0389733
NA	rs60566878	NA	intergenic	GWAS	Open_Targets_22.09	Weight	1.34e-18	-0.484035
NA	rs60566878	NA	intergenic	GWAS	Open_Targets_22.09	Basal metabolic rate	2.9e-18	-28.5131
NA	rs60566878	NA	intergenic	GWAS	Open_Targets_22.09	Waist circumference	3.08e-18	-0.402459
NA	rs60566878	NA	intergenic	GWAS	Open_Targets_22.09	Basal metabolic rate	3.4e-18	-28.4734
NA	rs60566878	NA	intergenic	GWAS	Open_Targets_22.09	Externalizing behaviour (multivariate analysis)	7e-18	-0.015
NA	rs60566878	NA	intergenic	GWAS	Open_Targets_22.09	Waist circumference	1.27e-17	-0.404069
NA	rs60566878	NA	intergenic	GWAS	Open_Targets_22.09	Age at first sexual intercourse	1.4e-17	0.0324
NA	rs60566878	NA	intergenic	GWAS	Open_Targets_22.09	Whole body water mass	8.23e-17	-0.149983
NA	rs60566878	NA	intergenic	GWAS	Open_Targets_22.09	Whole body water mass	8.81e-17	-0.14974
NA	rs60566878	NA	intergenic	GWAS	Open_Targets_22.09	Arm fat-free mass (left)	1.03e-16	-0.0152931
NA	rs60566878	NA	intergenic	GWAS	Open_Targets_22.09	Arm fat-free mass (left)	1.24e-16	-0.0152428
NA	rs60566878	NA	intergenic	GWAS	Open_Targets_22.09	Whole body fat-free mass	1.35e-16	-0.202202
NA	rs60566878	NA	intergenic	GWAS	Open_Targets_22.09	Whole body fat-free mass	1.46e-16	-0.201853
NA	rs60566878	NA	intergenic	GWAS	Open_Targets_22.09	Arm predicted mass (left)	1.62e-16	-0.0142911
NA	rs60566878	NA	intergenic	GWAS	Open_Targets_22.09	Arm predicted mass (left)	1.87e-16	-0.0142516
NA	rs60566878	NA	intergenic	GWAS	Open_Targets_22.09	Body mass index (bmi)	2.3e-15	-0.145802
NA	rs60566878	NA	intergenic	GWAS	Open_Targets_22.09	Arm fat mass (right)	2.35e-15	-0.0190291
NA	rs60566878	NA	intergenic	GWAS	Open_Targets_22.09	Arm fat mass (left)	2.38e-15	-0.0212607
NA	rs60566878	NA	intergenic	GWAS	Open_Targets_22.09	Body mass index (bmi)	2.77e-15	-0.145937
NA	rs60566878	NA	intergenic	GWAS	Open_Targets_22.09	Arm fat-free mass (right)	4e-15	-0.013431
NA	rs60566878	NA	intergenic	GWAS	Open_Targets_22.09	Arm predicted mass (right)	5e-15	-0.0126213
NA	rs60566878	NA	intergenic	GWAS	Open_Targets_22.09	Arm fat-free mass (right)	5.23e-15	-0.0133771
NA	rs60566878	NA	intergenic	GWAS	Open_Targets_22.09	Arm predicted mass (right)	5.98e-15	-0.0125791
NA	rs60566878	NA	intergenic	GWAS	Open_Targets_22.09	Body mass index	8e-15	-0.0266274
NA	rs60566878	NA	intergenic	GWAS	Open_Targets_22.09	Systolic blood pressure	1.1e-14	0.0210743
NA	rs60566878	NA	intergenic	GWAS	Open_Targets_22.09	Whole body fat mass	1.6e-14	-0.277132
NA	rs60566878	NA	intergenic	GWAS	Open_Targets_22.09	Age at first sexual intercourse	1.7e-14	0.0264
NA	rs60566878	NA	intergenic	GWAS	Open_Targets_22.09	Leg fat mass (right)	1.87e-14	-0.0468163
NA	rs60566878	NA	intergenic	GWAS	Open_Targets_22.09	Leg fat mass (left)	2.54e-14	-0.0454566
NA	rs60566878	NA	intergenic	GWAS	Open_Targets_22.09	Diastolic blood pressure	2.7e-14	0.0207761
NA	rs60566878	NA	intergenic	GWAS	Open_Targets_22.09	Hip circumference	5.19e-14	-0.267393
NA	rs60566878	NA	intergenic	GWAS	Open_Targets_22.09	Comparative body size at age 10	6.93e-14	-0.0198652
NA	rs60566878	NA	intergenic	GWAS	Open_Targets_22.09	Trunk fat mass	1.19e-13	-0.149208
NA	rs60566878	NA	intergenic	GWAS	Open_Targets_22.09	Trunk predicted mass	1.7e-13	-0.0892637
NA	rs60566878	NA	intergenic	GWAS	Open_Targets_22.09	Trunk predicted mass	2.1e-13	-0.0887973
NA	rs60566878	NA	intergenic	GWAS	Open_Targets_22.09	Trunk fat-free mass	2.39e-13	-0.092516
NA	rs60566878	NA	intergenic	GWAS	Open_Targets_22.09	Trunk fat-free mass	2.9e-13	-0.0920553
NA	rs60566878	NA	intergenic	GWAS	Open_Targets_22.09	Diastolic blood pressure	1.7e-12	0.0237822
NA	rs60566878	NA	intergenic	GWAS	Open_Targets_22.09	Age at first sexual intercourse	3.6e-12	0.0394
NA	rs60566878	NA	intergenic	GWAS	FinnGen_MVP_UKBB_meta	Primary open-angle glaucoma, strict	5.5e-12	-0.0726
NA	rs60566878	NA	intergenic	GWAS	Open_Targets_22.09	Comparative height size at age 10	6.01e-12	-0.0182104
NA	rs60566878	NA	intergenic	GWAS	Open_Targets_22.09	Systolic blood pressure	7.1e-12	0.0238144
NA	rs60566878	NA	intergenic	GWAS	Open_Targets_22.09	Comparative height size at age 10	1.01e-11	-0.0180122
NA	rs60566878	NA	intergenic	GWAS	Open_Targets_22.09	Impedance of leg (right)	1.12e-11	0.856633
NA	rs60566878	NA	intergenic	GWAS	FGR12_UKBB	Ever smoked	1.58e-11	-0.0356
NA	rs60566878	NA	intergenic	GWAS	Open_Targets_22.09	Age first had sexual intercourse	1.72e-11	0.120796
NA	rs60566878	NA	intergenic	GWAS	Open_Targets_22.09	Hand grip strength	6e-11	0.003
NA	rs60566878	NA	intergenic	GWAS	Open_Targets_22.09	Educational attainment (MTAG) [MTAG]	6e-11	0.0153
NA	rs60566878	NA	intergenic	GWAS	Open_Targets_22.09	Impedance of leg (left)	8.6e-11	0.817786
NA	rs60566878	NA	intergenic	GWAS	Open_Targets_22.09	Body mass index	1e-10	-0.0197
NA	rs60566878	NA	intergenic	GWAS	Open_Targets_22.09	Age at first sexual intercourse	1.3e-10	0.0331
NA	rs60566878	NA	intergenic	GWAS	Open_Targets_22.09	Cognitive performance (MTAG) [MTAG]	2e-10	0.026
NA	rs60566878	NA	intergenic	GWAS	Open_Targets_22.09	Body mass index	2e-10	0
NA	rs60566878	NA	intergenic	GWAS	Open_Targets_22.09	Systolic blood pressure	2e-10	0
NA	rs60566878	NA	intergenic	GWAS	FinnGen_MVP_UKBB_meta	Obesity	2.04e-10	-0.0306
NA	rs60566878	NA	intergenic	GWAS	Open_Targets_22.09	Arm fat percentage (right)	3.53e-10	-0.182769
NA	rs60566878	NA	intergenic	GWAS	Open_Targets_22.09	Biological sex	5e-10	-0.0184403
NA	rs60566878	NA	intergenic	GWAS	FinnGen_MVP_UKBB_meta	Glaucoma	5.75e-10	-0.037
NA	rs60566878	NA	intergenic	GWAS	Open_Targets_22.09	Smoking initiation (ever regular vs never regular) (MTAG)	6e-10	-0.0123022
NA	rs60566878	NA	intergenic	GWAS	Open_Targets_22.09	Arm fat percentage (left)	7.31e-10	-0.181031
NA	rs60566878	NA	intergenic	GWAS	FinnGen_R12		9.33e-10	-0.0456552
NA	rs60566878	NA	intergenic	GWAS	Open_Targets_22.09	Attention deficit hyperactivity disorder (MTAG)	1e-09	-0.129054
NA	rs60566878	NA	intergenic	GWAS	Open_Targets_22.09	Impedance of whole body	1.15e-09	1.58382
NA	rs60566878	NA	intergenic	GWAS	Open_Targets_22.09	Cystatin C levels	2e-09	-0.0256
NA	rs60566878	NA	intergenic	GWAS	Open_Targets_22.09	Never | smoking status	4.47e-09	0.0453522
NA	rs60566878	NA	intergenic	GWAS	Open_Targets_22.09	Age first had sexual intercourse	4.99e-09	0.0909226
NA	rs60566878	NA	intergenic	GWAS	Open_Targets_22.09	Highest math class taken (MTAG) [MTAG]	5e-09	0.0157
NA	rs60566878	NA	intergenic	GWAS	Open_Targets_22.09	Body fat percentage	5.16e-09	-0.144146
NA	rs60566878	NA	intergenic	GWAS	Open_Targets_22.09	Never | smoking status	6.21e-09	0.0448993
NA	rs60566878	NA	intergenic	GWAS	Open_Targets_22.09	Past tobacco smoking	7.2e-09	0.0289779
NA	rs60566878	NA	intergenic	GWAS	Open_Targets_22.09	Vertex-wise cortical surface area	8e-09	0
NA	rs60566878	NA	intergenic	GWAS	Open_Targets_22.09	Systolic blood pressure	1e-08	0.481
NA	rs60566878	NA	intergenic	GWAS	Open_Targets_22.09	Smoking status (ever vs never smokers)	1e-08	-0.0204683
NA	rs60566878	NA	intergenic	GWAS	Open_Targets_22.09	Past tobacco smoking	1.53e-08	0.0283499
NA	rs60566878	NA	intergenic	GWAS	Open_Targets_22.09	Leg fat percentage (left)	1.79e-08	-0.114912
NA	rs60566878	NA	intergenic	GWAS	FGR12_UKBB	Obesity	1.95e-08	-0.0556
NA	rs60566878	NA	intergenic	GWAS	Open_Targets_22.09	Educational attainment (years of education)	2e-08	0.0141
NA	rs60566878	NA	intergenic	GWAS	Open_Targets_22.09	Cognitive performance	2.97e-08	-0.02216
NA	rs60566878	NA	intergenic	GWAS	Open_Targets_22.09	Trunk fat percentage	3.2e-08	-0.155893
NA	rs60566878	NA	intergenic	GWAS	Open_Targets_22.09	Leg fat percentage (right)	4.89e-08	-0.117111
NA	rs60775742	NA	intergenic	GWAS	Open_Targets_22.09	Weight	1.97e-27	0.418927
NA	rs60775742	NA	intergenic	GWAS	Open_Targets_22.09	Weight	1.97e-27	0.418927
NA	rs60775742	NA	intergenic	GWAS	Open_Targets_22.09	Whole body fat mass	4.94e-24	0.257206
NA	rs60775742	NA	intergenic	GWAS	Open_Targets_22.09	Whole body fat mass	4.94e-24	0.257206
NA	rs60775742	NA	intergenic	GWAS	FinnGen_R12	Body-mass index, inverse-rank normalized	1.44e-22	-0.0292587
NA	rs60775742	NA	intergenic	GWAS	FinnGen_R12	Body-mass index, inverse-rank normalized	1.44e-22	-0.0292587
NA	rs60775742	NA	intergenic	GWAS	Open_Targets_22.09	Leg fat mass (left)	1.45e-22	0.0411014
NA	rs60775742	NA	intergenic	GWAS	Open_Targets_22.09	Leg fat mass (left)	1.45e-22	0.0411014
NA	rs60775742	NA	intergenic	GWAS	Open_Targets_22.09	Trunk fat mass	1.97e-22	0.138166
NA	rs60775742	NA	intergenic	GWAS	Open_Targets_22.09	Trunk fat mass	1.97e-22	0.138166
NA	rs60775742	NA	intergenic	GWAS	Open_Targets_22.09	Leg fat mass (right)	2.82e-22	0.0418246
NA	rs60775742	NA	intergenic	GWAS	Open_Targets_22.09	Leg fat mass (right)	2.82e-22	0.0418246
NA	rs60775742	NA	intergenic	GWAS	FinnGen_R12	Weight, inverse-rank normalized	6.59e-20	-0.0255091
NA	rs60775742	NA	intergenic	GWAS	FinnGen_R12	Weight, inverse-rank normalized	6.59e-20	-0.0255091
NA	rs60775742	NA	intergenic	GWAS	Open_Targets_22.09	Leg predicted mass (left)	2.52e-19	-0.0398076
NA	rs60775742	NA	intergenic	GWAS	Open_Targets_22.09	Leg predicted mass (left)	2.52e-19	-0.0398076
NA	rs60775742	NA	intergenic	GWAS	Open_Targets_22.09	Leg fat-free mass (left)	2.95e-19	-0.0423737
NA	rs60775742	NA	intergenic	GWAS	Open_Targets_22.09	Leg fat-free mass (left)	2.95e-19	-0.0423737
NA	rs60775742	NA	intergenic	GWAS	Open_Targets_22.09	Leg predicted mass (left)	2.97e-19	-0.0397087
NA	rs60775742	NA	intergenic	GWAS	Open_Targets_22.09	Leg predicted mass (left)	2.97e-19	-0.0397087
NA	rs60775742	NA	intergenic	GWAS	Open_Targets_22.09	Weight	3.47e-19	-0.490012
NA	rs60775742	NA	intergenic	GWAS	Open_Targets_22.09	Weight	3.47e-19	-0.490012
NA	rs60775742	NA	intergenic	GWAS	Open_Targets_22.09	Leg fat-free mass (left)	3.58e-19	-0.0422526
NA	rs60775742	NA	intergenic	GWAS	Open_Targets_22.09	Leg fat-free mass (left)	3.58e-19	-0.0422526
NA	rs60775742	NA	intergenic	GWAS	Open_Targets_22.09	Weight	9.74e-19	-0.485543
NA	rs60775742	NA	intergenic	GWAS	Open_Targets_22.09	Weight	9.74e-19	-0.485543
NA	rs60775742	NA	intergenic	GWAS	Open_Targets_22.09	Leg fat-free mass (right)	1.04e-18	-0.0416191
NA	rs60775742	NA	intergenic	GWAS	Open_Targets_22.09	Leg fat-free mass (right)	1.04e-18	-0.0416191
NA	rs60775742	NA	intergenic	GWAS	Open_Targets_22.09	Leg predicted mass (right)	1.11e-18	-0.0389935
NA	rs60775742	NA	intergenic	GWAS	Open_Targets_22.09	Leg predicted mass (right)	1.11e-18	-0.0389935
NA	rs60775742	NA	intergenic	GWAS	Open_Targets_22.09	Leg fat-free mass (right)	1.33e-18	-0.0414692
NA	rs60775742	NA	intergenic	GWAS	Open_Targets_22.09	Leg fat-free mass (right)	1.33e-18	-0.0414692
NA	rs60775742	NA	intergenic	GWAS	Open_Targets_22.09	Leg predicted mass (right)	1.39e-18	-0.0388604
NA	rs60775742	NA	intergenic	GWAS	Open_Targets_22.09	Leg predicted mass (right)	1.39e-18	-0.0388604
NA	rs60775742	NA	intergenic	GWAS	Open_Targets_22.09	Weight	1.41e-18	-0.483473
NA	rs60775742	NA	intergenic	GWAS	Open_Targets_22.09	Weight	1.41e-18	-0.483473
NA	rs60775742	NA	intergenic	GWAS	Open_Targets_22.09	Basal metabolic rate	2.9e-18	-28.5131
NA	rs60775742	NA	intergenic	GWAS	Open_Targets_22.09	Basal metabolic rate	2.9e-18	-28.5131
NA	rs60775742	NA	intergenic	GWAS	Open_Targets_22.09	Waist circumference	3.38e-18	-0.401776
NA	rs60775742	NA	intergenic	GWAS	Open_Targets_22.09	Waist circumference	3.38e-18	-0.401776
NA	rs60775742	NA	intergenic	GWAS	Open_Targets_22.09	Basal metabolic rate	3.73e-18	-28.4255
NA	rs60775742	NA	intergenic	GWAS	Open_Targets_22.09	Basal metabolic rate	3.73e-18	-28.4255
NA	rs60775742	NA	intergenic	GWAS	Open_Targets_22.09	Externalizing behaviour (multivariate analysis)	7e-18	-0.015
NA	rs60775742	NA	intergenic	GWAS	Open_Targets_22.09	Externalizing behaviour (multivariate analysis)	7e-18	-0.015
NA	rs60775742	NA	intergenic	GWAS	Open_Targets_22.09	Waist circumference	1.27e-17	-0.404069
NA	rs60775742	NA	intergenic	GWAS	Open_Targets_22.09	Waist circumference	1.27e-17	-0.404069
NA	rs60775742	NA	intergenic	GWAS	Open_Targets_22.09	Age at first sexual intercourse	1.4e-17	0.0324
NA	rs60775742	NA	intergenic	GWAS	Open_Targets_22.09	Age at first sexual intercourse	1.4e-17	0.0324
NA	rs60775742	NA	intergenic	GWAS	Open_Targets_22.09	Whole body water mass	8.23e-17	-0.149983
NA	rs60775742	NA	intergenic	GWAS	Open_Targets_22.09	Whole body water mass	8.23e-17	-0.149983
NA	rs60775742	NA	intergenic	GWAS	Open_Targets_22.09	Whole body water mass	1.03e-16	-0.149337
NA	rs60775742	NA	intergenic	GWAS	Open_Targets_22.09	Whole body water mass	1.03e-16	-0.149337
NA	rs60775742	NA	intergenic	GWAS	Open_Targets_22.09	Arm fat-free mass (left)	1.03e-16	-0.0152931
NA	rs60775742	NA	intergenic	GWAS	Open_Targets_22.09	Arm fat-free mass (left)	1.03e-16	-0.0152931
NA	rs60775742	NA	intergenic	GWAS	Open_Targets_22.09	Whole body fat-free mass	1.35e-16	-0.202202
NA	rs60775742	NA	intergenic	GWAS	Open_Targets_22.09	Whole body fat-free mass	1.35e-16	-0.202202
NA	rs60775742	NA	intergenic	GWAS	Open_Targets_22.09	Arm fat-free mass (left)	1.4e-16	-0.0152093
NA	rs60775742	NA	intergenic	GWAS	Open_Targets_22.09	Arm fat-free mass (left)	1.4e-16	-0.0152093
NA	rs60775742	NA	intergenic	GWAS	Open_Targets_22.09	Arm predicted mass (left)	1.62e-16	-0.0142911
NA	rs60775742	NA	intergenic	GWAS	Open_Targets_22.09	Arm predicted mass (left)	1.62e-16	-0.0142911
NA	rs60775742	NA	intergenic	GWAS	Open_Targets_22.09	Whole body fat-free mass	1.68e-16	-0.201344
NA	rs60775742	NA	intergenic	GWAS	Open_Targets_22.09	Whole body fat-free mass	1.68e-16	-0.201344
NA	rs60775742	NA	intergenic	GWAS	Open_Targets_22.09	Arm predicted mass (left)	2.21e-16	-0.0142106
NA	rs60775742	NA	intergenic	GWAS	Open_Targets_22.09	Arm predicted mass (left)	2.21e-16	-0.0142106
NA	rs60775742	NA	intergenic	GWAS	Open_Targets_22.09	Body mass index (bmi)	2.38e-15	-0.145648
NA	rs60775742	NA	intergenic	GWAS	Open_Targets_22.09	Body mass index (bmi)	2.38e-15	-0.145648
NA	rs60775742	NA	intergenic	GWAS	Open_Targets_22.09	Arm fat mass (right)	2.63e-15	-0.0189867
NA	rs60775742	NA	intergenic	GWAS	Open_Targets_22.09	Arm fat mass (right)	2.63e-15	-0.0189867
NA	rs60775742	NA	intergenic	GWAS	Open_Targets_22.09	Body mass index (bmi)	2.73e-15	-0.145897
NA	rs60775742	NA	intergenic	GWAS	Open_Targets_22.09	Body mass index (bmi)	2.73e-15	-0.145897
NA	rs60775742	NA	intergenic	GWAS	Open_Targets_22.09	Arm fat mass (left)	2.84e-15	-0.0211909
NA	rs60775742	NA	intergenic	GWAS	Open_Targets_22.09	Arm fat mass (left)	2.84e-15	-0.0211909
NA	rs60775742	NA	intergenic	GWAS	Open_Targets_22.09	Arm fat-free mass (right)	4e-15	-0.013431
NA	rs60775742	NA	intergenic	GWAS	Open_Targets_22.09	Arm fat-free mass (right)	4e-15	-0.013431
NA	rs60775742	NA	intergenic	GWAS	Open_Targets_22.09	Arm predicted mass (right)	5e-15	-0.0126213
NA	rs60775742	NA	intergenic	GWAS	Open_Targets_22.09	Arm predicted mass (right)	5e-15	-0.0126213
NA	rs60775742	NA	intergenic	GWAS	Open_Targets_22.09	Arm fat-free mass (right)	5.88e-15	-0.0133454
NA	rs60775742	NA	intergenic	GWAS	Open_Targets_22.09	Arm fat-free mass (right)	5.88e-15	-0.0133454
NA	rs60775742	NA	intergenic	GWAS	Open_Targets_22.09	Arm predicted mass (right)	6.31e-15	-0.0125624
NA	rs60775742	NA	intergenic	GWAS	Open_Targets_22.09	Arm predicted mass (right)	6.31e-15	-0.0125624
NA	rs60775742	NA	intergenic	GWAS	Open_Targets_22.09	Body mass index	8e-15	-0.0266274
NA	rs60775742	NA	intergenic	GWAS	Open_Targets_22.09	Body mass index	8e-15	-0.0266274
NA	rs60775742	NA	intergenic	GWAS	Open_Targets_22.09	Age at first sexual intercourse	8.1e-15	0.0267
NA	rs60775742	NA	intergenic	GWAS	Open_Targets_22.09	Age at first sexual intercourse	8.1e-15	0.0267
NA	rs60775742	NA	intergenic	GWAS	Open_Targets_22.09	Systolic blood pressure	1.1e-14	0.0210743
NA	rs60775742	NA	intergenic	GWAS	Open_Targets_22.09	Systolic blood pressure	1.1e-14	0.0210743
NA	rs60775742	NA	intergenic	GWAS	Open_Targets_22.09	Whole body fat mass	1.54e-14	-0.277169
NA	rs60775742	NA	intergenic	GWAS	Open_Targets_22.09	Whole body fat mass	1.54e-14	-0.277169
NA	rs60775742	NA	intergenic	GWAS	Open_Targets_22.09	Leg fat mass (right)	1.82e-14	-0.046814
NA	rs60775742	NA	intergenic	GWAS	Open_Targets_22.09	Leg fat mass (right)	1.82e-14	-0.046814
NA	rs60775742	NA	intergenic	GWAS	Open_Targets_22.09	Leg fat mass (left)	2.46e-14	-0.0454565
NA	rs60775742	NA	intergenic	GWAS	Open_Targets_22.09	Leg fat mass (left)	2.46e-14	-0.0454565
NA	rs60775742	NA	intergenic	GWAS	Open_Targets_22.09	Diastolic blood pressure	2.7e-14	0.0207761
NA	rs60775742	NA	intergenic	GWAS	Open_Targets_22.09	Diastolic blood pressure	2.7e-14	0.0207761
NA	rs60775742	NA	intergenic	GWAS	Open_Targets_22.09	Hip circumference	6.56e-14	-0.266177
NA	rs60775742	NA	intergenic	GWAS	Open_Targets_22.09	Hip circumference	6.56e-14	-0.266177
NA	rs60775742	NA	intergenic	GWAS	Open_Targets_22.09	Comparative body size at age 10	8.72e-14	-0.0197754
NA	rs60775742	NA	intergenic	GWAS	Open_Targets_22.09	Comparative body size at age 10	8.72e-14	-0.0197754
NA	rs60775742	NA	intergenic	GWAS	Open_Targets_22.09	Trunk fat mass	1.14e-13	-0.14927
NA	rs60775742	NA	intergenic	GWAS	Open_Targets_22.09	Trunk fat mass	1.14e-13	-0.14927
NA	rs60775742	NA	intergenic	GWAS	Open_Targets_22.09	Trunk predicted mass	1.7e-13	-0.0892637
NA	rs60775742	NA	intergenic	GWAS	Open_Targets_22.09	Trunk predicted mass	1.7e-13	-0.0892637
NA	rs60775742	NA	intergenic	GWAS	Open_Targets_22.09	Trunk predicted mass	2.38e-13	-0.0885458
NA	rs60775742	NA	intergenic	GWAS	Open_Targets_22.09	Trunk predicted mass	2.38e-13	-0.0885458
NA	rs60775742	NA	intergenic	GWAS	Open_Targets_22.09	Trunk fat-free mass	2.39e-13	-0.092516
NA	rs60775742	NA	intergenic	GWAS	Open_Targets_22.09	Trunk fat-free mass	2.39e-13	-0.092516
NA	rs60775742	NA	intergenic	GWAS	Open_Targets_22.09	Trunk fat-free mass	3.25e-13	-0.0918158
NA	rs60775742	NA	intergenic	GWAS	Open_Targets_22.09	Trunk fat-free mass	3.25e-13	-0.0918158
NA	rs60775742	NA	intergenic	GWAS	Open_Targets_22.09	Diastolic blood pressure	1.7e-12	0.0237822
NA	rs60775742	NA	intergenic	GWAS	Open_Targets_22.09	Diastolic blood pressure	1.7e-12	0.0237822
NA	rs60775742	NA	intergenic	GWAS	Open_Targets_22.09	Age at first sexual intercourse	3.6e-12	0.0394
NA	rs60775742	NA	intergenic	GWAS	Open_Targets_22.09	Age at first sexual intercourse	3.6e-12	0.0394
NA	rs60775742	NA	intergenic	GWAS	Open_Targets_22.09	Comparative height size at age 10	6.01e-12	-0.0182104
NA	rs60775742	NA	intergenic	GWAS	Open_Targets_22.09	Comparative height size at age 10	6.01e-12	-0.0182104
NA	rs60775742	NA	intergenic	GWAS	Open_Targets_22.09	Systolic blood pressure	7.1e-12	0.0238144
NA	rs60775742	NA	intergenic	GWAS	Open_Targets_22.09	Systolic blood pressure	7.1e-12	0.0238144
NA	rs60775742	NA	intergenic	GWAS	Open_Targets_22.09	Comparative height size at age 10	1.18e-11	-0.0179418
NA	rs60775742	NA	intergenic	GWAS	Open_Targets_22.09	Comparative height size at age 10	1.18e-11	-0.0179418
NA	rs60775742	NA	intergenic	GWAS	FGR12_UKBB	Ever smoked	1.58e-11	-0.0355
NA	rs60775742	NA	intergenic	GWAS	FGR12_UKBB	Ever smoked	1.58e-11	-0.0355
NA	rs60775742	NA	intergenic	GWAS	Open_Targets_22.09	Age first had sexual intercourse	1.72e-11	0.120796
NA	rs60775742	NA	intergenic	GWAS	Open_Targets_22.09	Age first had sexual intercourse	1.72e-11	0.120796
NA	rs60775742	NA	intergenic	GWAS	Open_Targets_22.09	Impedance of leg (right)	1.76e-11	0.848031
NA	rs60775742	NA	intergenic	GWAS	Open_Targets_22.09	Impedance of leg (right)	1.76e-11	0.848031
NA	rs60775742	NA	intergenic	GWAS	FinnGen_MVP_UKBB_meta	Primary open-angle glaucoma, strict	3.89e-11	-0.0667
NA	rs60775742	NA	intergenic	GWAS	FinnGen_MVP_UKBB_meta	Primary open-angle glaucoma, strict	3.89e-11	-0.0667
NA	rs60775742	NA	intergenic	GWAS	Open_Targets_22.09	Hand grip strength	6e-11	0.003
NA	rs60775742	NA	intergenic	GWAS	Open_Targets_22.09	Educational attainment (MTAG) [MTAG]	6e-11	0.0153
NA	rs60775742	NA	intergenic	GWAS	Open_Targets_22.09	Hand grip strength	6e-11	0.003
NA	rs60775742	NA	intergenic	GWAS	Open_Targets_22.09	Educational attainment (MTAG) [MTAG]	6e-11	0.0153
NA	rs60775742	NA	intergenic	GWAS	Open_Targets_22.09	Age at first sexual intercourse	8.1e-11	0.0335
NA	rs60775742	NA	intergenic	GWAS	Open_Targets_22.09	Age at first sexual intercourse	8.1e-11	0.0335
NA	rs60775742	NA	intergenic	GWAS	Open_Targets_22.09	Body mass index	1e-10	-0.0197
NA	rs60775742	NA	intergenic	GWAS	Open_Targets_22.09	Body mass index	1e-10	-0.0197
NA	rs60775742	NA	intergenic	GWAS	Open_Targets_22.09	Impedance of leg (left)	1.21e-10	0.810913
NA	rs60775742	NA	intergenic	GWAS	Open_Targets_22.09	Impedance of leg (left)	1.21e-10	0.810913
NA	rs60775742	NA	intergenic	GWAS	Open_Targets_22.09	Cognitive performance (MTAG) [MTAG]	2e-10	0.026
NA	rs60775742	NA	intergenic	GWAS	Open_Targets_22.09	Body mass index	2e-10	0
NA	rs60775742	NA	intergenic	GWAS	Open_Targets_22.09	Systolic blood pressure	2e-10	0
NA	rs60775742	NA	intergenic	GWAS	Open_Targets_22.09	Cognitive performance (MTAG) [MTAG]	2e-10	0.026
NA	rs60775742	NA	intergenic	GWAS	Open_Targets_22.09	Body mass index	2e-10	0
NA	rs60775742	NA	intergenic	GWAS	Open_Targets_22.09	Systolic blood pressure	2e-10	0
NA	rs60775742	NA	intergenic	GWAS	FinnGen_MVP_UKBB_meta	Glaucoma	3.02e-10	-0.0367
NA	rs60775742	NA	intergenic	GWAS	FinnGen_MVP_UKBB_meta	Glaucoma	3.02e-10	-0.0367
NA	rs60775742	NA	intergenic	GWAS	Open_Targets_22.09	Arm fat percentage (right)	3.47e-10	-0.182757
NA	rs60775742	NA	intergenic	GWAS	Open_Targets_22.09	Arm fat percentage (right)	3.47e-10	-0.182757
NA	rs60775742	NA	intergenic	GWAS	Open_Targets_22.09	Biological sex	5e-10	-0.0184403
NA	rs60775742	NA	intergenic	GWAS	Open_Targets_22.09	Biological sex	5e-10	-0.0184403
NA	rs60775742	NA	intergenic	GWAS	Open_Targets_22.09	Smoking initiation (ever regular vs never regular) (MTAG)	6e-10	-0.0123022
NA	rs60775742	NA	intergenic	GWAS	Open_Targets_22.09	Smoking initiation (ever regular vs never regular) (MTAG)	6e-10	-0.0123022
NA	rs60775742	NA	intergenic	GWAS	Open_Targets_22.09	Arm fat percentage (left)	7.52e-10	-0.180811
NA	rs60775742	NA	intergenic	GWAS	Open_Targets_22.09	Arm fat percentage (left)	7.52e-10	-0.180811
NA	rs60775742	NA	intergenic	GWAS	FinnGen_R12		8.88e-10	-0.0457213
NA	rs60775742	NA	intergenic	GWAS	FinnGen_R12		8.88e-10	-0.0457213
NA	rs60775742	NA	intergenic	GWAS	Open_Targets_22.09	Attention deficit hyperactivity disorder (MTAG)	1e-09	-0.129054
NA	rs60775742	NA	intergenic	GWAS	Open_Targets_22.09	Attention deficit hyperactivity disorder (MTAG)	1e-09	-0.129054
NA	rs60775742	NA	intergenic	GWAS	Open_Targets_22.09	Impedance of whole body	1.37e-09	1.57583
NA	rs60775742	NA	intergenic	GWAS	Open_Targets_22.09	Impedance of whole body	1.37e-09	1.57583
NA	rs60775742	NA	intergenic	GWAS	Open_Targets_22.09	Cystatin C levels	2e-09	-0.0256
NA	rs60775742	NA	intergenic	GWAS	Open_Targets_22.09	Cystatin C levels	2e-09	-0.0256
NA	rs60775742	NA	intergenic	GWAS	Open_Targets_22.09	Age first had sexual intercourse	3.75e-09	0.0916128
NA	rs60775742	NA	intergenic	GWAS	Open_Targets_22.09	Age first had sexual intercourse	3.75e-09	0.0916128
NA	rs60775742	NA	intergenic	GWAS	Open_Targets_22.09	Never | smoking status	4.47e-09	0.0453522
NA	rs60775742	NA	intergenic	GWAS	Open_Targets_22.09	Never | smoking status	4.47e-09	0.0453522
NA	rs60775742	NA	intergenic	GWAS	Open_Targets_22.09	Body fat percentage	4.78e-09	-0.14439
NA	rs60775742	NA	intergenic	GWAS	Open_Targets_22.09	Body fat percentage	4.78e-09	-0.14439
NA	rs60775742	NA	intergenic	GWAS	Open_Targets_22.09	Highest math class taken (MTAG) [MTAG]	5e-09	0.0157
NA	rs60775742	NA	intergenic	GWAS	Open_Targets_22.09	Highest math class taken (MTAG) [MTAG]	5e-09	0.0157
NA	rs60775742	NA	intergenic	GWAS	Open_Targets_22.09	Never | smoking status	6.96e-09	0.0447305
NA	rs60775742	NA	intergenic	GWAS	Open_Targets_22.09	Never | smoking status	6.96e-09	0.0447305
NA	rs60775742	NA	intergenic	GWAS	Open_Targets_22.09	Past tobacco smoking	7.2e-09	0.0289779
NA	rs60775742	NA	intergenic	GWAS	Open_Targets_22.09	Past tobacco smoking	7.2e-09	0.0289779
NA	rs60775742	NA	intergenic	GWAS	Open_Targets_22.09	Vertex-wise cortical surface area	8e-09	0
NA	rs60775742	NA	intergenic	GWAS	Open_Targets_22.09	Vertex-wise cortical surface area	8e-09	0
NA	rs60775742	NA	intergenic	GWAS	Open_Targets_22.09	Systolic blood pressure	1e-08	0.481
NA	rs60775742	NA	intergenic	GWAS	Open_Targets_22.09	Smoking status (ever vs never smokers)	1e-08	-0.0204683
NA	rs60775742	NA	intergenic	GWAS	Open_Targets_22.09	Systolic blood pressure	1e-08	0.481
NA	rs60775742	NA	intergenic	GWAS	Open_Targets_22.09	Smoking status (ever vs never smokers)	1e-08	-0.0204683
NA	rs60775742	NA	intergenic	GWAS	FinnGen_MVP_UKBB_meta	Obesity	1.32e-08	-0.0259
NA	rs60775742	NA	intergenic	GWAS	FinnGen_MVP_UKBB_meta	Obesity	1.32e-08	-0.0259
NA	rs60775742	NA	intergenic	GWAS	Open_Targets_22.09	Leg fat percentage (left)	1.5e-08	-0.115493
NA	rs60775742	NA	intergenic	GWAS	Open_Targets_22.09	Leg fat percentage (left)	1.5e-08	-0.115493
NA	rs60775742	NA	intergenic	GWAS	Open_Targets_22.09	Past tobacco smoking	1.63e-08	0.0282787
NA	rs60775742	NA	intergenic	GWAS	Open_Targets_22.09	Past tobacco smoking	1.63e-08	0.0282787
NA	rs60775742	NA	intergenic	GWAS	Open_Targets_22.09	Educational attainment (years of education)	2e-08	0.0141
NA	rs60775742	NA	intergenic	GWAS	Open_Targets_22.09	Educational attainment (years of education)	2e-08	0.0141
NA	rs60775742	NA	intergenic	GWAS	FGR12_UKBB	Obesity	2.4e-08	-0.0552
NA	rs60775742	NA	intergenic	GWAS	FGR12_UKBB	Obesity	2.4e-08	-0.0552
NA	rs60775742	NA	intergenic	GWAS	Open_Targets_22.09	Trunk fat percentage	3.13e-08	-0.155925
NA	rs60775742	NA	intergenic	GWAS	Open_Targets_22.09	Trunk fat percentage	3.13e-08	-0.155925
NA	rs60775742	NA	intergenic	GWAS	Open_Targets_22.09	Leg fat percentage (right)	4.02e-08	-0.117802
NA	rs60775742	NA	intergenic	GWAS	Open_Targets_22.09	Leg fat percentage (right)	4.02e-08	-0.117802
NA	rs112448285	NA	intergenic	GWAS	Open_Targets_22.09	Weight	1.97e-27	0.418927
NA	rs112448285	NA	intergenic	GWAS	Open_Targets_22.09	Weight	1.97e-27	0.418927
NA	rs112448285	NA	intergenic	GWAS	Open_Targets_22.09	Arm fat mass (left)	4.82e-27	0.0203791
NA	rs112448285	NA	intergenic	GWAS	Open_Targets_22.09	Arm fat mass (left)	4.82e-27	0.0203791
NA	rs112448285	NA	intergenic	GWAS	Open_Targets_22.09	Whole body fat mass	4.94e-24	0.257206
NA	rs112448285	NA	intergenic	GWAS	Open_Targets_22.09	Whole body fat mass	4.94e-24	0.257206
NA	rs112448285	NA	intergenic	GWAS	FinnGen_R12	Body-mass index, inverse-rank normalized	1.44e-22	-0.0292587
NA	rs112448285	NA	intergenic	GWAS	FinnGen_R12	Body-mass index, inverse-rank normalized	1.44e-22	-0.0292587
NA	rs112448285	NA	intergenic	GWAS	Open_Targets_22.09	Leg fat mass (left)	1.45e-22	0.0411014
NA	rs112448285	NA	intergenic	GWAS	Open_Targets_22.09	Leg fat mass (left)	1.45e-22	0.0411014
NA	rs112448285	NA	intergenic	GWAS	Open_Targets_22.09	Trunk fat mass	1.97e-22	0.138166
NA	rs112448285	NA	intergenic	GWAS	Open_Targets_22.09	Trunk fat mass	1.97e-22	0.138166
NA	rs112448285	NA	intergenic	GWAS	Open_Targets_22.09	Leg fat mass (right)	2.82e-22	0.0418246
NA	rs112448285	NA	intergenic	GWAS	Open_Targets_22.09	Leg fat mass (right)	2.82e-22	0.0418246
NA	rs112448285	NA	intergenic	GWAS	FinnGen_R12	Weight, inverse-rank normalized	6.59e-20	-0.0255091
NA	rs112448285	NA	intergenic	GWAS	FinnGen_R12	Weight, inverse-rank normalized	6.59e-20	-0.0255091
NA	rs112448285	NA	intergenic	GWAS	Open_Targets_22.09	Leg predicted mass (left)	2.51e-19	-0.039783
NA	rs112448285	NA	intergenic	GWAS	Open_Targets_22.09	Leg predicted mass (left)	2.51e-19	-0.039783
NA	rs112448285	NA	intergenic	GWAS	Open_Targets_22.09	Leg predicted mass (left)	2.52e-19	-0.0398076
NA	rs112448285	NA	intergenic	GWAS	Open_Targets_22.09	Leg predicted mass (left)	2.52e-19	-0.0398076
NA	rs112448285	NA	intergenic	GWAS	Open_Targets_22.09	Weight	2.79e-19	-0.491218
NA	rs112448285	NA	intergenic	GWAS	Open_Targets_22.09	Weight	2.79e-19	-0.491218
NA	rs112448285	NA	intergenic	GWAS	Open_Targets_22.09	Leg fat-free mass (left)	2.95e-19	-0.0423737
NA	rs112448285	NA	intergenic	GWAS	Open_Targets_22.09	Leg fat-free mass (left)	2.95e-19	-0.0423737
NA	rs112448285	NA	intergenic	GWAS	Open_Targets_22.09	Leg fat-free mass (left)	3e-19	-0.0423355
NA	rs112448285	NA	intergenic	GWAS	Open_Targets_22.09	Leg fat-free mass (left)	3e-19	-0.0423355
NA	rs112448285	NA	intergenic	GWAS	Open_Targets_22.09	Weight	9.74e-19	-0.485543
NA	rs112448285	NA	intergenic	GWAS	Open_Targets_22.09	Weight	9.74e-19	-0.485543
NA	rs112448285	NA	intergenic	GWAS	Open_Targets_22.09	Leg fat-free mass (right)	1.04e-18	-0.0416191
NA	rs112448285	NA	intergenic	GWAS	Open_Targets_22.09	Leg fat-free mass (right)	1.04e-18	-0.0416191
NA	rs112448285	NA	intergenic	GWAS	Open_Targets_22.09	Leg predicted mass (right)	1.11e-18	-0.0389935
NA	rs112448285	NA	intergenic	GWAS	Open_Targets_22.09	Leg predicted mass (right)	1.11e-18	-0.0389935
NA	rs112448285	NA	intergenic	GWAS	Open_Targets_22.09	Weight	1.16e-18	-0.484566
NA	rs112448285	NA	intergenic	GWAS	Open_Targets_22.09	Weight	1.16e-18	-0.484566
NA	rs112448285	NA	intergenic	GWAS	Open_Targets_22.09	Leg fat-free mass (right)	1.19e-18	-0.0415188
NA	rs112448285	NA	intergenic	GWAS	Open_Targets_22.09	Leg fat-free mass (right)	1.19e-18	-0.0415188
NA	rs112448285	NA	intergenic	GWAS	Open_Targets_22.09	Leg predicted mass (right)	1.26e-18	-0.0389038
NA	rs112448285	NA	intergenic	GWAS	Open_Targets_22.09	Leg predicted mass (right)	1.26e-18	-0.0389038
NA	rs112448285	NA	intergenic	GWAS	Open_Targets_22.09	Waist circumference	2.79e-18	-0.402699
NA	rs112448285	NA	intergenic	GWAS	Open_Targets_22.09	Waist circumference	2.79e-18	-0.402699
NA	rs112448285	NA	intergenic	GWAS	Open_Targets_22.09	Basal metabolic rate	2.9e-18	-28.5131
NA	rs112448285	NA	intergenic	GWAS	Open_Targets_22.09	Basal metabolic rate	2.9e-18	-28.5131
NA	rs112448285	NA	intergenic	GWAS	Open_Targets_22.09	Basal metabolic rate	3.02e-18	-28.4984
NA	rs112448285	NA	intergenic	GWAS	Open_Targets_22.09	Basal metabolic rate	3.02e-18	-28.4984
NA	rs112448285	NA	intergenic	GWAS	Open_Targets_22.09	Externalizing behaviour (multivariate analysis)	7e-18	-0.015
NA	rs112448285	NA	intergenic	GWAS	Open_Targets_22.09	Externalizing behaviour (multivariate analysis)	7e-18	-0.015
NA	rs112448285	NA	intergenic	GWAS	Open_Targets_22.09	Waist circumference	1.27e-17	-0.404069
NA	rs112448285	NA	intergenic	GWAS	Open_Targets_22.09	Waist circumference	1.27e-17	-0.404069
NA	rs112448285	NA	intergenic	GWAS	Open_Targets_22.09	Age at first sexual intercourse	1.4e-17	0.0324
NA	rs112448285	NA	intergenic	GWAS	Open_Targets_22.09	Age at first sexual intercourse	1.4e-17	0.0324
NA	rs112448285	NA	intergenic	GWAS	Open_Targets_22.09	Whole body water mass	8.23e-17	-0.149983
NA	rs112448285	NA	intergenic	GWAS	Open_Targets_22.09	Whole body water mass	8.23e-17	-0.149983
NA	rs112448285	NA	intergenic	GWAS	Open_Targets_22.09	Whole body water mass	8.44e-17	-0.149728
NA	rs112448285	NA	intergenic	GWAS	Open_Targets_22.09	Whole body water mass	8.44e-17	-0.149728
NA	rs112448285	NA	intergenic	GWAS	Open_Targets_22.09	Arm fat-free mass (left)	1.03e-16	-0.0152931
NA	rs112448285	NA	intergenic	GWAS	Open_Targets_22.09	Arm fat-free mass (left)	1.03e-16	-0.0152931
NA	rs112448285	NA	intergenic	GWAS	Open_Targets_22.09	Arm fat-free mass (left)	1.14e-16	-0.0152517
NA	rs112448285	NA	intergenic	GWAS	Open_Targets_22.09	Arm fat-free mass (left)	1.14e-16	-0.0152517
NA	rs112448285	NA	intergenic	GWAS	Open_Targets_22.09	Whole body fat-free mass	1.35e-16	-0.202202
NA	rs112448285	NA	intergenic	GWAS	Open_Targets_22.09	Whole body fat-free mass	1.35e-16	-0.202202
NA	rs112448285	NA	intergenic	GWAS	Open_Targets_22.09	Whole body fat-free mass	1.39e-16	-0.201858
NA	rs112448285	NA	intergenic	GWAS	Open_Targets_22.09	Whole body fat-free mass	1.39e-16	-0.201858
NA	rs112448285	NA	intergenic	GWAS	Open_Targets_22.09	Arm predicted mass (left)	1.62e-16	-0.0142911
NA	rs112448285	NA	intergenic	GWAS	Open_Targets_22.09	Arm predicted mass (left)	1.62e-16	-0.0142911
NA	rs112448285	NA	intergenic	GWAS	Open_Targets_22.09	Arm predicted mass (left)	1.83e-16	-0.014246
NA	rs112448285	NA	intergenic	GWAS	Open_Targets_22.09	Arm predicted mass (left)	1.83e-16	-0.014246
NA	rs112448285	NA	intergenic	GWAS	Open_Targets_22.09	Body mass index (bmi)	2.06e-15	-0.145954
NA	rs112448285	NA	intergenic	GWAS	Open_Targets_22.09	Body mass index (bmi)	2.06e-15	-0.145954
NA	rs112448285	NA	intergenic	GWAS	Open_Targets_22.09	Arm fat mass (right)	2.34e-15	-0.019018
NA	rs112448285	NA	intergenic	GWAS	Open_Targets_22.09	Arm fat mass (right)	2.34e-15	-0.019018
NA	rs112448285	NA	intergenic	GWAS	Open_Targets_22.09	Body mass index (bmi)	2.41e-15	-0.146158
NA	rs112448285	NA	intergenic	GWAS	Open_Targets_22.09	Body mass index (bmi)	2.41e-15	-0.146158
NA	rs112448285	NA	intergenic	GWAS	Open_Targets_22.09	Arm fat mass (left)	2.46e-15	-0.021234
NA	rs112448285	NA	intergenic	GWAS	Open_Targets_22.09	Arm fat mass (left)	2.46e-15	-0.021234
NA	rs112448285	NA	intergenic	GWAS	Open_Targets_22.09	Arm fat-free mass (right)	4e-15	-0.013431
NA	rs112448285	NA	intergenic	GWAS	Open_Targets_22.09	Arm fat-free mass (right)	4e-15	-0.013431
NA	rs112448285	NA	intergenic	GWAS	Open_Targets_22.09	Arm fat-free mass (right)	4.4e-15	-0.0134048
NA	rs112448285	NA	intergenic	GWAS	Open_Targets_22.09	Arm fat-free mass (right)	4.4e-15	-0.0134048
NA	rs112448285	NA	intergenic	GWAS	Open_Targets_22.09	Arm predicted mass (right)	4.8e-15	-0.0126151
NA	rs112448285	NA	intergenic	GWAS	Open_Targets_22.09	Arm predicted mass (right)	4.8e-15	-0.0126151
NA	rs112448285	NA	intergenic	GWAS	Open_Targets_22.09	Arm predicted mass (right)	5e-15	-0.0126213
NA	rs112448285	NA	intergenic	GWAS	Open_Targets_22.09	Arm predicted mass (right)	5e-15	-0.0126213
NA	rs112448285	NA	intergenic	GWAS	Open_Targets_22.09	Body mass index	8e-15	-0.0266274
NA	rs112448285	NA	intergenic	GWAS	Open_Targets_22.09	Body mass index	8e-15	-0.0266274
NA	rs112448285	NA	intergenic	GWAS	Open_Targets_22.09	Age at first sexual intercourse	1e-14	0.0266
NA	rs112448285	NA	intergenic	GWAS	Open_Targets_22.09	Age at first sexual intercourse	1e-14	0.0266
NA	rs112448285	NA	intergenic	GWAS	Open_Targets_22.09	Systolic blood pressure	1.1e-14	0.0210743
NA	rs112448285	NA	intergenic	GWAS	Open_Targets_22.09	Systolic blood pressure	1.1e-14	0.0210743
NA	rs112448285	NA	intergenic	GWAS	Open_Targets_22.09	Whole body fat mass	1.35e-14	-0.27771
NA	rs112448285	NA	intergenic	GWAS	Open_Targets_22.09	Whole body fat mass	1.35e-14	-0.27771
NA	rs112448285	NA	intergenic	GWAS	Open_Targets_22.09	Leg fat mass (right)	1.57e-14	-0.046924
NA	rs112448285	NA	intergenic	GWAS	Open_Targets_22.09	Leg fat mass (right)	1.57e-14	-0.046924
NA	rs112448285	NA	intergenic	GWAS	Open_Targets_22.09	Leg fat mass (left)	2.19e-14	-0.0455364
NA	rs112448285	NA	intergenic	GWAS	Open_Targets_22.09	Leg fat mass (left)	2.19e-14	-0.0455364
NA	rs112448285	NA	intergenic	GWAS	Open_Targets_22.09	Diastolic blood pressure	2.7e-14	0.0207761
NA	rs112448285	NA	intergenic	GWAS	Open_Targets_22.09	Diastolic blood pressure	2.7e-14	0.0207761
NA	rs112448285	NA	intergenic	GWAS	Open_Targets_22.09	Hip circumference	4.84e-14	-0.267534
NA	rs112448285	NA	intergenic	GWAS	Open_Targets_22.09	Hip circumference	4.84e-14	-0.267534
NA	rs112448285	NA	intergenic	GWAS	Open_Targets_22.09	Comparative body size at age 10	8.61e-14	-0.0197758
NA	rs112448285	NA	intergenic	GWAS	Open_Targets_22.09	Comparative body size at age 10	8.61e-14	-0.0197758
NA	rs112448285	NA	intergenic	GWAS	Open_Targets_22.09	Trunk fat mass	1e-13	-0.149578
NA	rs112448285	NA	intergenic	GWAS	Open_Targets_22.09	Trunk fat mass	1e-13	-0.149578
NA	rs112448285	NA	intergenic	GWAS	Open_Targets_22.09	Trunk predicted mass	1.7e-13	-0.0892637
NA	rs112448285	NA	intergenic	GWAS	Open_Targets_22.09	Trunk predicted mass	1.7e-13	-0.0892637
NA	rs112448285	NA	intergenic	GWAS	Open_Targets_22.09	Trunk predicted mass	1.97e-13	-0.0888353
NA	rs112448285	NA	intergenic	GWAS	Open_Targets_22.09	Trunk predicted mass	1.97e-13	-0.0888353
NA	rs112448285	NA	intergenic	GWAS	Open_Targets_22.09	Trunk fat-free mass	2.39e-13	-0.092516
NA	rs112448285	NA	intergenic	GWAS	Open_Targets_22.09	Trunk fat-free mass	2.39e-13	-0.092516
NA	rs112448285	NA	intergenic	GWAS	Open_Targets_22.09	Trunk fat-free mass	2.68e-13	-0.0921205
NA	rs112448285	NA	intergenic	GWAS	Open_Targets_22.09	Trunk fat-free mass	2.68e-13	-0.0921205
NA	rs112448285	NA	intergenic	GWAS	Open_Targets_22.09	Diastolic blood pressure	1.7e-12	0.0237822
NA	rs112448285	NA	intergenic	GWAS	Open_Targets_22.09	Diastolic blood pressure	1.7e-12	0.0237822
NA	rs112448285	NA	intergenic	GWAS	Open_Targets_22.09	Age at first sexual intercourse	3.6e-12	0.0394
NA	rs112448285	NA	intergenic	GWAS	Open_Targets_22.09	Age at first sexual intercourse	3.6e-12	0.0394
NA	rs112448285	NA	intergenic	GWAS	Open_Targets_22.09	Comparative height size at age 10	6.01e-12	-0.0182104
NA	rs112448285	NA	intergenic	GWAS	Open_Targets_22.09	Comparative height size at age 10	6.01e-12	-0.0182104
NA	rs112448285	NA	intergenic	GWAS	Open_Targets_22.09	Systolic blood pressure	7.1e-12	0.0238144
NA	rs112448285	NA	intergenic	GWAS	Open_Targets_22.09	Systolic blood pressure	7.1e-12	0.0238144
NA	rs112448285	NA	intergenic	GWAS	Open_Targets_22.09	Comparative height size at age 10	1.21e-11	-0.0179298
NA	rs112448285	NA	intergenic	GWAS	Open_Targets_22.09	Comparative height size at age 10	1.21e-11	-0.0179298
NA	rs112448285	NA	intergenic	GWAS	Open_Targets_22.09	Age first had sexual intercourse	1.72e-11	0.120796
NA	rs112448285	NA	intergenic	GWAS	Open_Targets_22.09	Age first had sexual intercourse	1.72e-11	0.120796
NA	rs112448285	NA	intergenic	GWAS	Open_Targets_22.09	Impedance of leg (right)	1.93e-11	0.846201
NA	rs112448285	NA	intergenic	GWAS	Open_Targets_22.09	Impedance of leg (right)	1.93e-11	0.846201
NA	rs112448285	NA	intergenic	GWAS	FGR12_UKBB	Ever smoked	2e-11	-0.0354
NA	rs112448285	NA	intergenic	GWAS	FGR12_UKBB	Ever smoked	2e-11	-0.0354
NA	rs112448285	NA	intergenic	GWAS	FinnGen_MVP_UKBB_meta	Primary open-angle glaucoma, strict	3.47e-11	-0.0666
NA	rs112448285	NA	intergenic	GWAS	FinnGen_MVP_UKBB_meta	Primary open-angle glaucoma, strict	3.47e-11	-0.0666
NA	rs112448285	NA	intergenic	GWAS	Open_Targets_22.09	Hand grip strength	6e-11	0.003
NA	rs112448285	NA	intergenic	GWAS	Open_Targets_22.09	Educational attainment (MTAG) [MTAG]	6e-11	0.0153
NA	rs112448285	NA	intergenic	GWAS	Open_Targets_22.09	Hand grip strength	6e-11	0.003
NA	rs112448285	NA	intergenic	GWAS	Open_Targets_22.09	Educational attainment (MTAG) [MTAG]	6e-11	0.0153
NA	rs112448285	NA	intergenic	GWAS	Open_Targets_22.09	Age at first sexual intercourse	8.7e-11	0.0334
NA	rs112448285	NA	intergenic	GWAS	Open_Targets_22.09	Age at first sexual intercourse	8.7e-11	0.0334
NA	rs112448285	NA	intergenic	GWAS	Open_Targets_22.09	Body mass index	1e-10	-0.0197
NA	rs112448285	NA	intergenic	GWAS	Open_Targets_22.09	Body mass index	1e-10	-0.0197
NA	rs112448285	NA	intergenic	GWAS	Open_Targets_22.09	Impedance of leg (left)	1.26e-10	0.809962
NA	rs112448285	NA	intergenic	GWAS	Open_Targets_22.09	Impedance of leg (left)	1.26e-10	0.809962
NA	rs112448285	NA	intergenic	GWAS	Open_Targets_22.09	Cognitive performance (MTAG) [MTAG]	2e-10	0.026
NA	rs112448285	NA	intergenic	GWAS	Open_Targets_22.09	Body mass index	2e-10	0
NA	rs112448285	NA	intergenic	GWAS	Open_Targets_22.09	Systolic blood pressure	2e-10	0
NA	rs112448285	NA	intergenic	GWAS	Open_Targets_22.09	Cognitive performance (MTAG) [MTAG]	2e-10	0.026
NA	rs112448285	NA	intergenic	GWAS	Open_Targets_22.09	Body mass index	2e-10	0
NA	rs112448285	NA	intergenic	GWAS	Open_Targets_22.09	Systolic blood pressure	2e-10	0
NA	rs112448285	NA	intergenic	GWAS	FinnGen_MVP_UKBB_meta	Glaucoma	2.63e-10	-0.0369
NA	rs112448285	NA	intergenic	GWAS	FinnGen_MVP_UKBB_meta	Glaucoma	2.63e-10	-0.0369
NA	rs112448285	NA	intergenic	GWAS	Open_Targets_22.09	Arm fat percentage (right)	3.39e-10	-0.182824
NA	rs112448285	NA	intergenic	GWAS	Open_Targets_22.09	Arm fat percentage (right)	3.39e-10	-0.182824
NA	rs112448285	NA	intergenic	GWAS	Open_Targets_22.09	Biological sex	5e-10	-0.0184403
NA	rs112448285	NA	intergenic	GWAS	Open_Targets_22.09	Biological sex	5e-10	-0.0184403
NA	rs112448285	NA	intergenic	GWAS	Open_Targets_22.09	Smoking initiation (ever regular vs never regular) (MTAG)	6e-10	-0.0123022
NA	rs112448285	NA	intergenic	GWAS	Open_Targets_22.09	Smoking initiation (ever regular vs never regular) (MTAG)	6e-10	-0.0123022
NA	rs112448285	NA	intergenic	GWAS	Open_Targets_22.09	Arm fat percentage (left)	6.93e-10	-0.181159
NA	rs112448285	NA	intergenic	GWAS	Open_Targets_22.09	Arm fat percentage (left)	6.93e-10	-0.181159
NA	rs112448285	NA	intergenic	GWAS	FinnGen_R12		8.88e-10	-0.0457213
NA	rs112448285	NA	intergenic	GWAS	FinnGen_R12		8.88e-10	-0.0457213
NA	rs112448285	NA	intergenic	GWAS	Open_Targets_22.09	Attention deficit hyperactivity disorder (MTAG)	1e-09	-0.129054
NA	rs112448285	NA	intergenic	GWAS	Open_Targets_22.09	Attention deficit hyperactivity disorder (MTAG)	1e-09	-0.129054
NA	rs112448285	NA	intergenic	GWAS	Open_Targets_22.09	Impedance of whole body	1.23e-09	1.57979
NA	rs112448285	NA	intergenic	GWAS	Open_Targets_22.09	Impedance of whole body	1.23e-09	1.57979
NA	rs112448285	NA	intergenic	GWAS	Open_Targets_22.09	Cystatin C levels	2e-09	-0.0256
NA	rs112448285	NA	intergenic	GWAS	Open_Targets_22.09	Cystatin C levels	2e-09	-0.0256
NA	rs112448285	NA	intergenic	GWAS	FinnGen_MVP_UKBB_meta	Obesity	3.39e-09	-0.0277
NA	rs112448285	NA	intergenic	GWAS	FinnGen_MVP_UKBB_meta	Obesity	3.39e-09	-0.0277
NA	rs112448285	NA	intergenic	GWAS	Open_Targets_22.09	Age first had sexual intercourse	4.17e-09	0.0913211
NA	rs112448285	NA	intergenic	GWAS	Open_Targets_22.09	Age first had sexual intercourse	4.17e-09	0.0913211
NA	rs112448285	NA	intergenic	GWAS	Open_Targets_22.09	Body fat percentage	4.45e-09	-0.144659
NA	rs112448285	NA	intergenic	GWAS	Open_Targets_22.09	Body fat percentage	4.45e-09	-0.144659
NA	rs112448285	NA	intergenic	GWAS	Open_Targets_22.09	Never | smoking status	4.47e-09	0.0453522
NA	rs112448285	NA	intergenic	GWAS	Open_Targets_22.09	Never | smoking status	4.47e-09	0.0453522
NA	rs112448285	NA	intergenic	GWAS	Open_Targets_22.09	Highest math class taken (MTAG) [MTAG]	5e-09	0.0157
NA	rs112448285	NA	intergenic	GWAS	Open_Targets_22.09	Highest math class taken (MTAG) [MTAG]	5e-09	0.0157
NA	rs112448285	NA	intergenic	GWAS	Open_Targets_22.09	Never | smoking status	6.78e-09	0.0447555
NA	rs112448285	NA	intergenic	GWAS	Open_Targets_22.09	Never | smoking status	6.78e-09	0.0447555
NA	rs112448285	NA	intergenic	GWAS	Open_Targets_22.09	Past tobacco smoking	7.2e-09	0.0289779
NA	rs112448285	NA	intergenic	GWAS	Open_Targets_22.09	Past tobacco smoking	7.2e-09	0.0289779
NA	rs112448285	NA	intergenic	GWAS	Open_Targets_22.09	Vertex-wise cortical surface area	8e-09	0
NA	rs112448285	NA	intergenic	GWAS	Open_Targets_22.09	Vertex-wise cortical surface area	8e-09	0
NA	rs112448285	NA	intergenic	GWAS	Open_Targets_22.09	Systolic blood pressure	1e-08	0.481
NA	rs112448285	NA	intergenic	GWAS	Open_Targets_22.09	Smoking status (ever vs never smokers)	1e-08	-0.0204683
NA	rs112448285	NA	intergenic	GWAS	Open_Targets_22.09	Systolic blood pressure	1e-08	0.481
NA	rs112448285	NA	intergenic	GWAS	Open_Targets_22.09	Smoking status (ever vs never smokers)	1e-08	-0.0204683
NA	rs112448285	NA	intergenic	GWAS	Open_Targets_22.09	Leg fat percentage (left)	1.34e-08	-0.115858
NA	rs112448285	NA	intergenic	GWAS	Open_Targets_22.09	Leg fat percentage (left)	1.34e-08	-0.115858
NA	rs112448285	NA	intergenic	GWAS	Open_Targets_22.09	Past tobacco smoking	1.55e-08	0.0283168
NA	rs112448285	NA	intergenic	GWAS	Open_Targets_22.09	Past tobacco smoking	1.55e-08	0.0283168
NA	rs112448285	NA	intergenic	GWAS	Open_Targets_22.09	Educational attainment (years of education)	2e-08	0.0141
NA	rs112448285	NA	intergenic	GWAS	Open_Targets_22.09	Educational attainment (years of education)	2e-08	0.0141
NA	rs112448285	NA	intergenic	GWAS	FGR12_UKBB	Obesity	2.24e-08	-0.0553
NA	rs112448285	NA	intergenic	GWAS	FGR12_UKBB	Obesity	2.24e-08	-0.0553
NA	rs112448285	NA	intergenic	GWAS	Open_Targets_22.09	Trunk fat percentage	2.99e-08	-0.156116
NA	rs112448285	NA	intergenic	GWAS	Open_Targets_22.09	Trunk fat percentage	2.99e-08	-0.156116
NA	rs112448285	NA	intergenic	GWAS	Open_Targets_22.09	Leg fat percentage (right)	3.43e-08	-0.118376
NA	rs112448285	NA	intergenic	GWAS	Open_Targets_22.09	Leg fat percentage (right)	3.43e-08	-0.118376
NA	rs111861749	NA	intergenic	GWAS	Open_Targets_22.09	Weight	1.97e-27	0.418927
NA	rs111861749	NA	intergenic	GWAS	Open_Targets_22.09	Weight	1.97e-27	0.418927
NA	rs111861749	NA	intergenic	GWAS	Open_Targets_22.09	Arm fat mass (left)	4.82e-27	0.0203791
NA	rs111861749	NA	intergenic	GWAS	Open_Targets_22.09	Arm fat mass (left)	4.82e-27	0.0203791
NA	rs111861749	NA	intergenic	GWAS	Open_Targets_22.09	Whole body fat mass	4.94e-24	0.257206
NA	rs111861749	NA	intergenic	GWAS	Open_Targets_22.09	Whole body fat mass	4.94e-24	0.257206
NA	rs111861749	NA	intergenic	GWAS	FinnGen_R12	Body-mass index, inverse-rank normalized	1.44e-22	-0.0292587
NA	rs111861749	NA	intergenic	GWAS	FinnGen_R12	Body-mass index, inverse-rank normalized	1.44e-22	-0.0292587
NA	rs111861749	NA	intergenic	GWAS	Open_Targets_22.09	Leg fat mass (left)	1.45e-22	0.0411014
NA	rs111861749	NA	intergenic	GWAS	Open_Targets_22.09	Leg fat mass (left)	1.45e-22	0.0411014
NA	rs111861749	NA	intergenic	GWAS	Open_Targets_22.09	Trunk fat mass	1.97e-22	0.138166
NA	rs111861749	NA	intergenic	GWAS	Open_Targets_22.09	Trunk fat mass	1.97e-22	0.138166
NA	rs111861749	NA	intergenic	GWAS	Open_Targets_22.09	Leg fat mass (right)	2.82e-22	0.0418246
NA	rs111861749	NA	intergenic	GWAS	Open_Targets_22.09	Leg fat mass (right)	2.82e-22	0.0418246
NA	rs111861749	NA	intergenic	GWAS	FinnGen_R12	Weight, inverse-rank normalized	6.59e-20	-0.0255091
NA	rs111861749	NA	intergenic	GWAS	FinnGen_R12	Weight, inverse-rank normalized	6.59e-20	-0.0255091
NA	rs111861749	NA	intergenic	GWAS	Open_Targets_22.09	Leg predicted mass (left)	2.51e-19	-0.039783
NA	rs111861749	NA	intergenic	GWAS	Open_Targets_22.09	Leg predicted mass (left)	2.51e-19	-0.039783
NA	rs111861749	NA	intergenic	GWAS	Open_Targets_22.09	Leg predicted mass (left)	2.52e-19	-0.0398076
NA	rs111861749	NA	intergenic	GWAS	Open_Targets_22.09	Leg predicted mass (left)	2.52e-19	-0.0398076
NA	rs111861749	NA	intergenic	GWAS	Open_Targets_22.09	Weight	2.79e-19	-0.491218
NA	rs111861749	NA	intergenic	GWAS	Open_Targets_22.09	Weight	2.79e-19	-0.491218
NA	rs111861749	NA	intergenic	GWAS	Open_Targets_22.09	Leg fat-free mass (left)	2.95e-19	-0.0423737
NA	rs111861749	NA	intergenic	GWAS	Open_Targets_22.09	Leg fat-free mass (left)	2.95e-19	-0.0423737
NA	rs111861749	NA	intergenic	GWAS	Open_Targets_22.09	Leg fat-free mass (left)	3e-19	-0.0423355
NA	rs111861749	NA	intergenic	GWAS	Open_Targets_22.09	Leg fat-free mass (left)	3e-19	-0.0423355
NA	rs111861749	NA	intergenic	GWAS	Open_Targets_22.09	Weight	9.74e-19	-0.485543
NA	rs111861749	NA	intergenic	GWAS	Open_Targets_22.09	Weight	9.74e-19	-0.485543
NA	rs111861749	NA	intergenic	GWAS	Open_Targets_22.09	Leg fat-free mass (right)	1.04e-18	-0.0416191
NA	rs111861749	NA	intergenic	GWAS	Open_Targets_22.09	Leg fat-free mass (right)	1.04e-18	-0.0416191
NA	rs111861749	NA	intergenic	GWAS	Open_Targets_22.09	Leg predicted mass (right)	1.11e-18	-0.0389935
NA	rs111861749	NA	intergenic	GWAS	Open_Targets_22.09	Leg predicted mass (right)	1.11e-18	-0.0389935
NA	rs111861749	NA	intergenic	GWAS	Open_Targets_22.09	Weight	1.16e-18	-0.484566
NA	rs111861749	NA	intergenic	GWAS	Open_Targets_22.09	Weight	1.16e-18	-0.484566
NA	rs111861749	NA	intergenic	GWAS	Open_Targets_22.09	Leg fat-free mass (right)	1.19e-18	-0.0415188
NA	rs111861749	NA	intergenic	GWAS	Open_Targets_22.09	Leg fat-free mass (right)	1.19e-18	-0.0415188
NA	rs111861749	NA	intergenic	GWAS	Open_Targets_22.09	Leg predicted mass (right)	1.26e-18	-0.0389038
NA	rs111861749	NA	intergenic	GWAS	Open_Targets_22.09	Leg predicted mass (right)	1.26e-18	-0.0389038
NA	rs111861749	NA	intergenic	GWAS	Open_Targets_22.09	Waist circumference	2.79e-18	-0.402699
NA	rs111861749	NA	intergenic	GWAS	Open_Targets_22.09	Waist circumference	2.79e-18	-0.402699
NA	rs111861749	NA	intergenic	GWAS	Open_Targets_22.09	Basal metabolic rate	2.9e-18	-28.5131
NA	rs111861749	NA	intergenic	GWAS	Open_Targets_22.09	Basal metabolic rate	2.9e-18	-28.5131
NA	rs111861749	NA	intergenic	GWAS	Open_Targets_22.09	Basal metabolic rate	3.02e-18	-28.4984
NA	rs111861749	NA	intergenic	GWAS	Open_Targets_22.09	Basal metabolic rate	3.02e-18	-28.4984
NA	rs111861749	NA	intergenic	GWAS	Open_Targets_22.09	Externalizing behaviour (multivariate analysis)	7e-18	-0.015
NA	rs111861749	NA	intergenic	GWAS	Open_Targets_22.09	Externalizing behaviour (multivariate analysis)	7e-18	-0.015
NA	rs111861749	NA	intergenic	GWAS	Open_Targets_22.09	Waist circumference	1.27e-17	-0.404069
NA	rs111861749	NA	intergenic	GWAS	Open_Targets_22.09	Waist circumference	1.27e-17	-0.404069
NA	rs111861749	NA	intergenic	GWAS	Open_Targets_22.09	Age at first sexual intercourse	1.4e-17	0.0324
NA	rs111861749	NA	intergenic	GWAS	Open_Targets_22.09	Age at first sexual intercourse	1.4e-17	0.0324
NA	rs111861749	NA	intergenic	GWAS	Open_Targets_22.09	Whole body water mass	8.23e-17	-0.149983
NA	rs111861749	NA	intergenic	GWAS	Open_Targets_22.09	Whole body water mass	8.23e-17	-0.149983
NA	rs111861749	NA	intergenic	GWAS	Open_Targets_22.09	Whole body water mass	8.44e-17	-0.149728
NA	rs111861749	NA	intergenic	GWAS	Open_Targets_22.09	Whole body water mass	8.44e-17	-0.149728
NA	rs111861749	NA	intergenic	GWAS	Open_Targets_22.09	Arm fat-free mass (left)	1.03e-16	-0.0152931
NA	rs111861749	NA	intergenic	GWAS	Open_Targets_22.09	Arm fat-free mass (left)	1.03e-16	-0.0152931
NA	rs111861749	NA	intergenic	GWAS	Open_Targets_22.09	Arm fat-free mass (left)	1.14e-16	-0.0152517
NA	rs111861749	NA	intergenic	GWAS	Open_Targets_22.09	Arm fat-free mass (left)	1.14e-16	-0.0152517
NA	rs111861749	NA	intergenic	GWAS	Open_Targets_22.09	Whole body fat-free mass	1.35e-16	-0.202202
NA	rs111861749	NA	intergenic	GWAS	Open_Targets_22.09	Whole body fat-free mass	1.35e-16	-0.202202
NA	rs111861749	NA	intergenic	GWAS	Open_Targets_22.09	Whole body fat-free mass	1.39e-16	-0.201858
NA	rs111861749	NA	intergenic	GWAS	Open_Targets_22.09	Whole body fat-free mass	1.39e-16	-0.201858
NA	rs111861749	NA	intergenic	GWAS	Open_Targets_22.09	Arm predicted mass (left)	1.62e-16	-0.0142911
NA	rs111861749	NA	intergenic	GWAS	Open_Targets_22.09	Arm predicted mass (left)	1.62e-16	-0.0142911
NA	rs111861749	NA	intergenic	GWAS	Open_Targets_22.09	Arm predicted mass (left)	1.83e-16	-0.014246
NA	rs111861749	NA	intergenic	GWAS	Open_Targets_22.09	Arm predicted mass (left)	1.83e-16	-0.014246
NA	rs111861749	NA	intergenic	GWAS	Open_Targets_22.09	Body mass index (bmi)	2.06e-15	-0.145954
NA	rs111861749	NA	intergenic	GWAS	Open_Targets_22.09	Body mass index (bmi)	2.06e-15	-0.145954
NA	rs111861749	NA	intergenic	GWAS	Open_Targets_22.09	Arm fat mass (right)	2.34e-15	-0.019018
NA	rs111861749	NA	intergenic	GWAS	Open_Targets_22.09	Arm fat mass (right)	2.34e-15	-0.019018
NA	rs111861749	NA	intergenic	GWAS	Open_Targets_22.09	Body mass index (bmi)	2.41e-15	-0.146158
NA	rs111861749	NA	intergenic	GWAS	Open_Targets_22.09	Body mass index (bmi)	2.41e-15	-0.146158
NA	rs111861749	NA	intergenic	GWAS	Open_Targets_22.09	Arm fat mass (left)	2.46e-15	-0.021234
NA	rs111861749	NA	intergenic	GWAS	Open_Targets_22.09	Arm fat mass (left)	2.46e-15	-0.021234
NA	rs111861749	NA	intergenic	GWAS	Open_Targets_22.09	Arm fat-free mass (right)	4e-15	-0.013431
NA	rs111861749	NA	intergenic	GWAS	Open_Targets_22.09	Arm fat-free mass (right)	4e-15	-0.013431
NA	rs111861749	NA	intergenic	GWAS	Open_Targets_22.09	Arm fat-free mass (right)	4.4e-15	-0.0134048
NA	rs111861749	NA	intergenic	GWAS	Open_Targets_22.09	Arm fat-free mass (right)	4.4e-15	-0.0134048
NA	rs111861749	NA	intergenic	GWAS	Open_Targets_22.09	Arm predicted mass (right)	4.8e-15	-0.0126151
NA	rs111861749	NA	intergenic	GWAS	Open_Targets_22.09	Arm predicted mass (right)	4.8e-15	-0.0126151
NA	rs111861749	NA	intergenic	GWAS	Open_Targets_22.09	Arm predicted mass (right)	5e-15	-0.0126213
NA	rs111861749	NA	intergenic	GWAS	Open_Targets_22.09	Arm predicted mass (right)	5e-15	-0.0126213
NA	rs111861749	NA	intergenic	GWAS	Open_Targets_22.09	Body mass index	8e-15	-0.0266274
NA	rs111861749	NA	intergenic	GWAS	Open_Targets_22.09	Body mass index	8e-15	-0.0266274
NA	rs111861749	NA	intergenic	GWAS	Open_Targets_22.09	Age at first sexual intercourse	1e-14	0.0266
NA	rs111861749	NA	intergenic	GWAS	Open_Targets_22.09	Age at first sexual intercourse	1e-14	0.0266
NA	rs111861749	NA	intergenic	GWAS	Open_Targets_22.09	Systolic blood pressure	1.1e-14	0.0210743
NA	rs111861749	NA	intergenic	GWAS	Open_Targets_22.09	Systolic blood pressure	1.1e-14	0.0210743
NA	rs111861749	NA	intergenic	GWAS	Open_Targets_22.09	Whole body fat mass	1.35e-14	-0.27771
NA	rs111861749	NA	intergenic	GWAS	Open_Targets_22.09	Whole body fat mass	1.35e-14	-0.27771
NA	rs111861749	NA	intergenic	GWAS	Open_Targets_22.09	Leg fat mass (right)	1.57e-14	-0.046924
NA	rs111861749	NA	intergenic	GWAS	Open_Targets_22.09	Leg fat mass (right)	1.57e-14	-0.046924
NA	rs111861749	NA	intergenic	GWAS	Open_Targets_22.09	Leg fat mass (left)	2.19e-14	-0.0455364
NA	rs111861749	NA	intergenic	GWAS	Open_Targets_22.09	Leg fat mass (left)	2.19e-14	-0.0455364
NA	rs111861749	NA	intergenic	GWAS	Open_Targets_22.09	Diastolic blood pressure	2.7e-14	0.0207761
NA	rs111861749	NA	intergenic	GWAS	Open_Targets_22.09	Diastolic blood pressure	2.7e-14	0.0207761
NA	rs111861749	NA	intergenic	GWAS	Open_Targets_22.09	Hip circumference	4.84e-14	-0.267534
NA	rs111861749	NA	intergenic	GWAS	Open_Targets_22.09	Hip circumference	4.84e-14	-0.267534
NA	rs111861749	NA	intergenic	GWAS	Open_Targets_22.09	Comparative body size at age 10	8.61e-14	-0.0197758
NA	rs111861749	NA	intergenic	GWAS	Open_Targets_22.09	Comparative body size at age 10	8.61e-14	-0.0197758
NA	rs111861749	NA	intergenic	GWAS	Open_Targets_22.09	Trunk fat mass	1e-13	-0.149578
NA	rs111861749	NA	intergenic	GWAS	Open_Targets_22.09	Trunk fat mass	1e-13	-0.149578
NA	rs111861749	NA	intergenic	GWAS	Open_Targets_22.09	Trunk predicted mass	1.7e-13	-0.0892637
NA	rs111861749	NA	intergenic	GWAS	Open_Targets_22.09	Trunk predicted mass	1.7e-13	-0.0892637
NA	rs111861749	NA	intergenic	GWAS	Open_Targets_22.09	Trunk predicted mass	1.97e-13	-0.0888353
NA	rs111861749	NA	intergenic	GWAS	Open_Targets_22.09	Trunk predicted mass	1.97e-13	-0.0888353
NA	rs111861749	NA	intergenic	GWAS	Open_Targets_22.09	Trunk fat-free mass	2.39e-13	-0.092516
NA	rs111861749	NA	intergenic	GWAS	Open_Targets_22.09	Trunk fat-free mass	2.39e-13	-0.092516
NA	rs111861749	NA	intergenic	GWAS	Open_Targets_22.09	Trunk fat-free mass	2.68e-13	-0.0921205
NA	rs111861749	NA	intergenic	GWAS	Open_Targets_22.09	Trunk fat-free mass	2.68e-13	-0.0921205
NA	rs111861749	NA	intergenic	GWAS	Open_Targets_22.09	Diastolic blood pressure	1.7e-12	0.0237822
NA	rs111861749	NA	intergenic	GWAS	Open_Targets_22.09	Diastolic blood pressure	1.7e-12	0.0237822
NA	rs111861749	NA	intergenic	GWAS	Open_Targets_22.09	Age at first sexual intercourse	3.6e-12	0.0394
NA	rs111861749	NA	intergenic	GWAS	Open_Targets_22.09	Age at first sexual intercourse	3.6e-12	0.0394
NA	rs111861749	NA	intergenic	GWAS	Open_Targets_22.09	Comparative height size at age 10	6.01e-12	-0.0182104
NA	rs111861749	NA	intergenic	GWAS	Open_Targets_22.09	Comparative height size at age 10	6.01e-12	-0.0182104
NA	rs111861749	NA	intergenic	GWAS	Open_Targets_22.09	Systolic blood pressure	7.1e-12	0.0238144
NA	rs111861749	NA	intergenic	GWAS	Open_Targets_22.09	Systolic blood pressure	7.1e-12	0.0238144
NA	rs111861749	NA	intergenic	GWAS	Open_Targets_22.09	Comparative height size at age 10	1.21e-11	-0.0179298
NA	rs111861749	NA	intergenic	GWAS	Open_Targets_22.09	Comparative height size at age 10	1.21e-11	-0.0179298
NA	rs111861749	NA	intergenic	GWAS	Open_Targets_22.09	Age first had sexual intercourse	1.72e-11	0.120796
NA	rs111861749	NA	intergenic	GWAS	Open_Targets_22.09	Age first had sexual intercourse	1.72e-11	0.120796
NA	rs111861749	NA	intergenic	GWAS	Open_Targets_22.09	Impedance of leg (right)	1.93e-11	0.846201
NA	rs111861749	NA	intergenic	GWAS	Open_Targets_22.09	Impedance of leg (right)	1.93e-11	0.846201
NA	rs111861749	NA	intergenic	GWAS	FGR12_UKBB	Ever smoked	2e-11	-0.0354
NA	rs111861749	NA	intergenic	GWAS	FGR12_UKBB	Ever smoked	2e-11	-0.0354
NA	rs111861749	NA	intergenic	GWAS	FinnGen_MVP_UKBB_meta	Primary open-angle glaucoma, strict	3.47e-11	-0.0666
NA	rs111861749	NA	intergenic	GWAS	FinnGen_MVP_UKBB_meta	Primary open-angle glaucoma, strict	3.47e-11	-0.0666
NA	rs111861749	NA	intergenic	GWAS	Open_Targets_22.09	Hand grip strength	6e-11	0.003
NA	rs111861749	NA	intergenic	GWAS	Open_Targets_22.09	Educational attainment (MTAG) [MTAG]	6e-11	0.0153
NA	rs111861749	NA	intergenic	GWAS	Open_Targets_22.09	Hand grip strength	6e-11	0.003
NA	rs111861749	NA	intergenic	GWAS	Open_Targets_22.09	Educational attainment (MTAG) [MTAG]	6e-11	0.0153
NA	rs111861749	NA	intergenic	GWAS	Open_Targets_22.09	Age at first sexual intercourse	8.7e-11	0.0334
NA	rs111861749	NA	intergenic	GWAS	Open_Targets_22.09	Age at first sexual intercourse	8.7e-11	0.0334
NA	rs111861749	NA	intergenic	GWAS	Open_Targets_22.09	Body mass index	1e-10	-0.0197
NA	rs111861749	NA	intergenic	GWAS	Open_Targets_22.09	Body mass index	1e-10	-0.0197
NA	rs111861749	NA	intergenic	GWAS	Open_Targets_22.09	Impedance of leg (left)	1.26e-10	0.809962
NA	rs111861749	NA	intergenic	GWAS	Open_Targets_22.09	Impedance of leg (left)	1.26e-10	0.809962
NA	rs111861749	NA	intergenic	GWAS	Open_Targets_22.09	Cognitive performance (MTAG) [MTAG]	2e-10	0.026
NA	rs111861749	NA	intergenic	GWAS	Open_Targets_22.09	Body mass index	2e-10	0
NA	rs111861749	NA	intergenic	GWAS	Open_Targets_22.09	Systolic blood pressure	2e-10	0
NA	rs111861749	NA	intergenic	GWAS	Open_Targets_22.09	Cognitive performance (MTAG) [MTAG]	2e-10	0.026
NA	rs111861749	NA	intergenic	GWAS	Open_Targets_22.09	Body mass index	2e-10	0
NA	rs111861749	NA	intergenic	GWAS	Open_Targets_22.09	Systolic blood pressure	2e-10	0
NA	rs111861749	NA	intergenic	GWAS	FinnGen_MVP_UKBB_meta	Glaucoma	2.63e-10	-0.0369
NA	rs111861749	NA	intergenic	GWAS	FinnGen_MVP_UKBB_meta	Glaucoma	2.63e-10	-0.0369
NA	rs111861749	NA	intergenic	GWAS	Open_Targets_22.09	Arm fat percentage (right)	3.39e-10	-0.182824
NA	rs111861749	NA	intergenic	GWAS	Open_Targets_22.09	Arm fat percentage (right)	3.39e-10	-0.182824
NA	rs111861749	NA	intergenic	GWAS	Open_Targets_22.09	Biological sex	5e-10	-0.0184403
NA	rs111861749	NA	intergenic	GWAS	Open_Targets_22.09	Biological sex	5e-10	-0.0184403
NA	rs111861749	NA	intergenic	GWAS	Open_Targets_22.09	Smoking initiation (ever regular vs never regular) (MTAG)	6e-10	-0.0123022
NA	rs111861749	NA	intergenic	GWAS	Open_Targets_22.09	Smoking initiation (ever regular vs never regular) (MTAG)	6e-10	-0.0123022
NA	rs111861749	NA	intergenic	GWAS	Open_Targets_22.09	Arm fat percentage (left)	6.93e-10	-0.181159
NA	rs111861749	NA	intergenic	GWAS	Open_Targets_22.09	Arm fat percentage (left)	6.93e-10	-0.181159
NA	rs111861749	NA	intergenic	GWAS	FinnGen_R12		8.88e-10	-0.0457213
NA	rs111861749	NA	intergenic	GWAS	FinnGen_R12		8.88e-10	-0.0457213
NA	rs111861749	NA	intergenic	GWAS	Open_Targets_22.09	Attention deficit hyperactivity disorder (MTAG)	1e-09	-0.129054
NA	rs111861749	NA	intergenic	GWAS	Open_Targets_22.09	Attention deficit hyperactivity disorder (MTAG)	1e-09	-0.129054
NA	rs111861749	NA	intergenic	GWAS	Open_Targets_22.09	Impedance of whole body	1.23e-09	1.57979
NA	rs111861749	NA	intergenic	GWAS	Open_Targets_22.09	Impedance of whole body	1.23e-09	1.57979
NA	rs111861749	NA	intergenic	GWAS	Open_Targets_22.09	Cystatin C levels	2e-09	-0.0256
NA	rs111861749	NA	intergenic	GWAS	Open_Targets_22.09	Cystatin C levels	2e-09	-0.0256
NA	rs111861749	NA	intergenic	GWAS	FinnGen_MVP_UKBB_meta	Obesity	3.39e-09	-0.0277
NA	rs111861749	NA	intergenic	GWAS	FinnGen_MVP_UKBB_meta	Obesity	3.39e-09	-0.0277
NA	rs111861749	NA	intergenic	GWAS	Open_Targets_22.09	Age first had sexual intercourse	4.17e-09	0.0913211
NA	rs111861749	NA	intergenic	GWAS	Open_Targets_22.09	Age first had sexual intercourse	4.17e-09	0.0913211
NA	rs111861749	NA	intergenic	GWAS	Open_Targets_22.09	Body fat percentage	4.45e-09	-0.144659
NA	rs111861749	NA	intergenic	GWAS	Open_Targets_22.09	Body fat percentage	4.45e-09	-0.144659
NA	rs111861749	NA	intergenic	GWAS	Open_Targets_22.09	Never | smoking status	4.47e-09	0.0453522
NA	rs111861749	NA	intergenic	GWAS	Open_Targets_22.09	Never | smoking status	4.47e-09	0.0453522
NA	rs111861749	NA	intergenic	GWAS	Open_Targets_22.09	Highest math class taken (MTAG) [MTAG]	5e-09	0.0157
NA	rs111861749	NA	intergenic	GWAS	Open_Targets_22.09	Highest math class taken (MTAG) [MTAG]	5e-09	0.0157
NA	rs111861749	NA	intergenic	GWAS	Open_Targets_22.09	Never | smoking status	6.78e-09	0.0447555
NA	rs111861749	NA	intergenic	GWAS	Open_Targets_22.09	Never | smoking status	6.78e-09	0.0447555
NA	rs111861749	NA	intergenic	GWAS	Open_Targets_22.09	Past tobacco smoking	7.2e-09	0.0289779
NA	rs111861749	NA	intergenic	GWAS	Open_Targets_22.09	Past tobacco smoking	7.2e-09	0.0289779
NA	rs111861749	NA	intergenic	GWAS	Open_Targets_22.09	Vertex-wise cortical surface area	8e-09	0
NA	rs111861749	NA	intergenic	GWAS	Open_Targets_22.09	Vertex-wise cortical surface area	8e-09	0
NA	rs111861749	NA	intergenic	GWAS	Open_Targets_22.09	Systolic blood pressure	1e-08	0.481
NA	rs111861749	NA	intergenic	GWAS	Open_Targets_22.09	Smoking status (ever vs never smokers)	1e-08	-0.0204683
NA	rs111861749	NA	intergenic	GWAS	Open_Targets_22.09	Systolic blood pressure	1e-08	0.481
NA	rs111861749	NA	intergenic	GWAS	Open_Targets_22.09	Smoking status (ever vs never smokers)	1e-08	-0.0204683
NA	rs111861749	NA	intergenic	GWAS	Open_Targets_22.09	Leg fat percentage (left)	1.34e-08	-0.115858
NA	rs111861749	NA	intergenic	GWAS	Open_Targets_22.09	Leg fat percentage (left)	1.34e-08	-0.115858
NA	rs111861749	NA	intergenic	GWAS	Open_Targets_22.09	Past tobacco smoking	1.55e-08	0.0283168
NA	rs111861749	NA	intergenic	GWAS	Open_Targets_22.09	Past tobacco smoking	1.55e-08	0.0283168
NA	rs111861749	NA	intergenic	GWAS	Open_Targets_22.09	Educational attainment (years of education)	2e-08	0.0141
NA	rs111861749	NA	intergenic	GWAS	Open_Targets_22.09	Educational attainment (years of education)	2e-08	0.0141
NA	rs111861749	NA	intergenic	GWAS	FGR12_UKBB	Obesity	2.24e-08	-0.0553
NA	rs111861749	NA	intergenic	GWAS	FGR12_UKBB	Obesity	2.24e-08	-0.0553
NA	rs111861749	NA	intergenic	GWAS	Open_Targets_22.09	Cognitive performance	2.97e-08	-0.02216
NA	rs111861749	NA	intergenic	GWAS	Open_Targets_22.09	Cognitive performance	2.97e-08	-0.02216
NA	rs111861749	NA	intergenic	GWAS	Open_Targets_22.09	Trunk fat percentage	2.99e-08	-0.156116
NA	rs111861749	NA	intergenic	GWAS	Open_Targets_22.09	Trunk fat percentage	2.99e-08	-0.156116
NA	rs111861749	NA	intergenic	GWAS	Open_Targets_22.09	Leg fat percentage (right)	3.43e-08	-0.118376
NA	rs111861749	NA	intergenic	GWAS	Open_Targets_22.09	Leg fat percentage (right)	3.43e-08	-0.118376
NA	rs12662011	NA	regulatory region	GWAS	Open_Targets_22.09	Weight	1.97e-27	0.418927
NA	rs12662011	NA	regulatory region	GWAS	Open_Targets_22.09	Arm fat mass (left)	4.82e-27	0.0203791
NA	rs12662011	NA	regulatory region	GWAS	Open_Targets_22.09	Whole body fat mass	4.94e-24	0.257206
NA	rs12662011	NA	regulatory region	GWAS	FinnGen_R12	Body-mass index, inverse-rank normalized	1.44e-22	-0.0292587
NA	rs12662011	NA	regulatory region	GWAS	Open_Targets_22.09	Leg fat mass (left)	1.45e-22	0.0411014
NA	rs12662011	NA	regulatory region	GWAS	Open_Targets_22.09	Trunk fat mass	1.97e-22	0.138166
NA	rs12662011	NA	regulatory region	GWAS	Open_Targets_22.09	Leg fat mass (right)	2.82e-22	0.0418246
NA	rs12662011	NA	regulatory region	GWAS	FinnGen_R12	Weight, inverse-rank normalized	6.59e-20	-0.0255091
NA	rs12662011	NA	regulatory region	GWAS	Open_Targets_22.09	Leg predicted mass (left)	2.51e-19	-0.039783
NA	rs12662011	NA	regulatory region	GWAS	Open_Targets_22.09	Leg predicted mass (left)	2.52e-19	-0.0398076
NA	rs12662011	NA	regulatory region	GWAS	Open_Targets_22.09	Weight	2.79e-19	-0.491218
NA	rs12662011	NA	regulatory region	GWAS	Open_Targets_22.09	Leg fat-free mass (left)	2.95e-19	-0.0423737
NA	rs12662011	NA	regulatory region	GWAS	Open_Targets_22.09	Leg fat-free mass (left)	3e-19	-0.0423355
NA	rs12662011	NA	regulatory region	GWAS	Open_Targets_22.09	Weight	9.74e-19	-0.485543
NA	rs12662011	NA	regulatory region	GWAS	Open_Targets_22.09	Leg fat-free mass (right)	1.04e-18	-0.0416191
NA	rs12662011	NA	regulatory region	GWAS	Open_Targets_22.09	Leg predicted mass (right)	1.11e-18	-0.0389935
NA	rs12662011	NA	regulatory region	GWAS	Open_Targets_22.09	Weight	1.16e-18	-0.484566
NA	rs12662011	NA	regulatory region	GWAS	Open_Targets_22.09	Leg fat-free mass (right)	1.19e-18	-0.0415188
NA	rs12662011	NA	regulatory region	GWAS	Open_Targets_22.09	Leg predicted mass (right)	1.26e-18	-0.0389038
NA	rs12662011	NA	regulatory region	GWAS	Open_Targets_22.09	Waist circumference	2.79e-18	-0.402699
NA	rs12662011	NA	regulatory region	GWAS	Open_Targets_22.09	Basal metabolic rate	2.9e-18	-28.5131
NA	rs12662011	NA	regulatory region	GWAS	Open_Targets_22.09	Basal metabolic rate	3.02e-18	-28.4984
NA	rs12662011	NA	regulatory region	GWAS	Open_Targets_22.09	Externalizing behaviour (multivariate analysis)	7e-18	-0.015
NA	rs12662011	NA	regulatory region	GWAS	Open_Targets_22.09	Waist circumference	1.27e-17	-0.404069
NA	rs12662011	NA	regulatory region	GWAS	Open_Targets_22.09	Age at first sexual intercourse	1.4e-17	0.0324
NA	rs12662011	NA	regulatory region	GWAS	Open_Targets_22.09	Whole body water mass	8.23e-17	-0.149983
NA	rs12662011	NA	regulatory region	GWAS	Open_Targets_22.09	Whole body water mass	8.44e-17	-0.149728
NA	rs12662011	NA	regulatory region	GWAS	Open_Targets_22.09	Arm fat-free mass (left)	1.03e-16	-0.0152931
NA	rs12662011	NA	regulatory region	GWAS	Open_Targets_22.09	Arm fat-free mass (left)	1.14e-16	-0.0152517
NA	rs12662011	NA	regulatory region	GWAS	Open_Targets_22.09	Whole body fat-free mass	1.35e-16	-0.202202
NA	rs12662011	NA	regulatory region	GWAS	Open_Targets_22.09	Whole body fat-free mass	1.39e-16	-0.201858
NA	rs12662011	NA	regulatory region	GWAS	Open_Targets_22.09	Arm predicted mass (left)	1.62e-16	-0.0142911
NA	rs12662011	NA	regulatory region	GWAS	Open_Targets_22.09	Arm predicted mass (left)	1.83e-16	-0.014246
NA	rs12662011	NA	regulatory region	GWAS	Open_Targets_22.09	Body mass index (bmi)	2.06e-15	-0.145954
NA	rs12662011	NA	regulatory region	GWAS	Open_Targets_22.09	Arm fat mass (right)	2.34e-15	-0.019018
NA	rs12662011	NA	regulatory region	GWAS	Open_Targets_22.09	Body mass index (bmi)	2.41e-15	-0.146158
NA	rs12662011	NA	regulatory region	GWAS	Open_Targets_22.09	Arm fat mass (left)	2.46e-15	-0.021234
NA	rs12662011	NA	regulatory region	GWAS	Open_Targets_22.09	Arm fat-free mass (right)	4e-15	-0.013431
NA	rs12662011	NA	regulatory region	GWAS	Open_Targets_22.09	Arm fat-free mass (right)	4.4e-15	-0.0134048
NA	rs12662011	NA	regulatory region	GWAS	Open_Targets_22.09	Arm predicted mass (right)	4.8e-15	-0.0126151
NA	rs12662011	NA	regulatory region	GWAS	Open_Targets_22.09	Arm predicted mass (right)	5e-15	-0.0126213
NA	rs12662011	NA	regulatory region	GWAS	Open_Targets_22.09	Body mass index	8e-15	-0.0266274
NA	rs12662011	NA	regulatory region	GWAS	Open_Targets_22.09	Age at first sexual intercourse	1e-14	0.0266
NA	rs12662011	NA	regulatory region	GWAS	Open_Targets_22.09	Systolic blood pressure	1.1e-14	0.0210743
NA	rs12662011	NA	regulatory region	GWAS	Open_Targets_22.09	Whole body fat mass	1.35e-14	-0.27771
NA	rs12662011	NA	regulatory region	GWAS	Open_Targets_22.09	Leg fat mass (right)	1.57e-14	-0.046924
NA	rs12662011	NA	regulatory region	GWAS	Open_Targets_22.09	Leg fat mass (left)	2.19e-14	-0.0455364
NA	rs12662011	NA	regulatory region	GWAS	Open_Targets_22.09	Diastolic blood pressure	2.7e-14	0.0207761
NA	rs12662011	NA	regulatory region	GWAS	Open_Targets_22.09	Hip circumference	4.84e-14	-0.267534
NA	rs12662011	NA	regulatory region	GWAS	Open_Targets_22.09	Comparative body size at age 10	8.61e-14	-0.0197758
NA	rs12662011	NA	regulatory region	GWAS	Open_Targets_22.09	Trunk fat mass	1e-13	-0.149578
NA	rs12662011	NA	regulatory region	GWAS	Open_Targets_22.09	Trunk predicted mass	1.7e-13	-0.0892637
NA	rs12662011	NA	regulatory region	GWAS	Open_Targets_22.09	Trunk predicted mass	1.97e-13	-0.0888353
NA	rs12662011	NA	regulatory region	GWAS	Open_Targets_22.09	Trunk fat-free mass	2.39e-13	-0.092516
NA	rs12662011	NA	regulatory region	GWAS	Open_Targets_22.09	Trunk fat-free mass	2.68e-13	-0.0921205
NA	rs12662011	NA	regulatory region	GWAS	Open_Targets_22.09	Diastolic blood pressure	1.7e-12	0.0237822
NA	rs12662011	NA	regulatory region	GWAS	Open_Targets_22.09	Age at first sexual intercourse	3.6e-12	0.0394
NA	rs12662011	NA	regulatory region	GWAS	Open_Targets_22.09	Comparative height size at age 10	6.01e-12	-0.0182104
NA	rs12662011	NA	regulatory region	GWAS	Open_Targets_22.09	Systolic blood pressure	7.1e-12	0.0238144
NA	rs12662011	NA	regulatory region	GWAS	Open_Targets_22.09	Comparative height size at age 10	1.21e-11	-0.0179298
NA	rs12662011	NA	regulatory region	GWAS	Open_Targets_22.09	Age first had sexual intercourse	1.72e-11	0.120796
NA	rs12662011	NA	regulatory region	GWAS	Open_Targets_22.09	Impedance of leg (right)	1.93e-11	0.846201
NA	rs12662011	NA	regulatory region	GWAS	FGR12_UKBB	Ever smoked	2e-11	-0.0354
NA	rs12662011	NA	regulatory region	GWAS	FinnGen_MVP_UKBB_meta	Primary open-angle glaucoma, strict	3.55e-11	-0.0664
NA	rs12662011	NA	regulatory region	GWAS	Open_Targets_22.09	Hand grip strength	6e-11	0.003
NA	rs12662011	NA	regulatory region	GWAS	Open_Targets_22.09	Educational attainment (MTAG) [MTAG]	6e-11	0.0153
NA	rs12662011	NA	regulatory region	GWAS	Open_Targets_22.09	Age at first sexual intercourse	8.7e-11	0.0334
NA	rs12662011	NA	regulatory region	GWAS	Open_Targets_22.09	Body mass index	1e-10	-0.0197
NA	rs12662011	NA	regulatory region	GWAS	Open_Targets_22.09	Impedance of leg (left)	1.26e-10	0.809962
NA	rs12662011	NA	regulatory region	GWAS	Open_Targets_22.09	Cognitive performance (MTAG) [MTAG]	2e-10	0.026
NA	rs12662011	NA	regulatory region	GWAS	Open_Targets_22.09	Body mass index	2e-10	0
NA	rs12662011	NA	regulatory region	GWAS	Open_Targets_22.09	Systolic blood pressure	2e-10	0
NA	rs12662011	NA	regulatory region	GWAS	FinnGen_MVP_UKBB_meta	Glaucoma	2.69e-10	-0.0368
NA	rs12662011	NA	regulatory region	GWAS	Open_Targets_22.09	Arm fat percentage (right)	3.39e-10	-0.182824
NA	rs12662011	NA	regulatory region	GWAS	Open_Targets_22.09	Biological sex	5e-10	-0.0184403
NA	rs12662011	NA	regulatory region	GWAS	Open_Targets_22.09	Smoking initiation (ever regular vs never regular) (MTAG)	6e-10	-0.0123022
NA	rs12662011	NA	regulatory region	GWAS	Open_Targets_22.09	Arm fat percentage (left)	6.93e-10	-0.181159
NA	rs12662011	NA	regulatory region	GWAS	FinnGen_R12		8.88e-10	-0.0457213
NA	rs12662011	NA	regulatory region	GWAS	Open_Targets_22.09	Attention deficit hyperactivity disorder (MTAG)	1e-09	-0.129054
NA	rs12662011	NA	regulatory region	GWAS	Open_Targets_22.09	Impedance of whole body	1.23e-09	1.57979
NA	rs12662011	NA	regulatory region	GWAS	Open_Targets_22.09	Cystatin C levels	2e-09	-0.0256
NA	rs12662011	NA	regulatory region	GWAS	Open_Targets_22.09	Age first had sexual intercourse	4.17e-09	0.0913211
NA	rs12662011	NA	regulatory region	GWAS	Open_Targets_22.09	Body fat percentage	4.45e-09	-0.144659
NA	rs12662011	NA	regulatory region	GWAS	Open_Targets_22.09	Never | smoking status	4.47e-09	0.0453522
NA	rs12662011	NA	regulatory region	GWAS	Open_Targets_22.09	Highest math class taken (MTAG) [MTAG]	5e-09	0.0157
NA	rs12662011	NA	regulatory region	GWAS	FinnGen_MVP_UKBB_meta	Obesity	6.31e-09	-0.0267
NA	rs12662011	NA	regulatory region	GWAS	Open_Targets_22.09	Never | smoking status	6.78e-09	0.0447555
NA	rs12662011	NA	regulatory region	GWAS	Open_Targets_22.09	Past tobacco smoking	7.2e-09	0.0289779
NA	rs12662011	NA	regulatory region	GWAS	Open_Targets_22.09	Vertex-wise cortical surface area	8e-09	0
NA	rs12662011	NA	regulatory region	GWAS	Open_Targets_22.09	Systolic blood pressure	1e-08	0.481
NA	rs12662011	NA	regulatory region	GWAS	Open_Targets_22.09	Smoking status (ever vs never smokers)	1e-08	-0.0204683
NA	rs12662011	NA	regulatory region	GWAS	Open_Targets_22.09	Leg fat percentage (left)	1.34e-08	-0.115858
NA	rs12662011	NA	regulatory region	GWAS	Open_Targets_22.09	Past tobacco smoking	1.55e-08	0.0283168
NA	rs12662011	NA	regulatory region	GWAS	Open_Targets_22.09	Educational attainment (years of education)	2e-08	0.0141
NA	rs12662011	NA	regulatory region	GWAS	FGR12_UKBB	Obesity	2.24e-08	-0.0553
NA	rs12662011	NA	regulatory region	GWAS	Open_Targets_22.09	Trunk fat percentage	2.99e-08	-0.156116
NA	rs12662011	NA	regulatory region	GWAS	Open_Targets_22.09	Leg fat percentage (right)	3.43e-08	-0.118376
NA	rs9395640	NA	intergenic	GWAS	Open_Targets_22.09	Weight	1.97e-27	0.418927
NA	rs9395640	NA	intergenic	GWAS	Open_Targets_22.09	Arm fat mass (left)	4.82e-27	0.0203791
NA	rs9395640	NA	intergenic	GWAS	Open_Targets_22.09	Whole body fat mass	4.94e-24	0.257206
NA	rs9395640	NA	intergenic	GWAS	FinnGen_R12	Body-mass index, inverse-rank normalized	1.44e-22	-0.0292587
NA	rs9395640	NA	intergenic	GWAS	Open_Targets_22.09	Leg fat mass (left)	1.45e-22	0.0411014
NA	rs9395640	NA	intergenic	GWAS	Open_Targets_22.09	Trunk fat mass	1.97e-22	0.138166
NA	rs9395640	NA	intergenic	GWAS	Open_Targets_22.09	Leg fat mass (right)	2.82e-22	0.0418246
NA	rs9395640	NA	intergenic	GWAS	FinnGen_R12	Weight, inverse-rank normalized	6.59e-20	-0.0255091
NA	rs9395640	NA	intergenic	GWAS	Open_Targets_22.09	Leg predicted mass (left)	2.51e-19	-0.0397835
NA	rs9395640	NA	intergenic	GWAS	Open_Targets_22.09	Leg predicted mass (left)	2.52e-19	-0.0398076
NA	rs9395640	NA	intergenic	GWAS	Open_Targets_22.09	Weight	2.79e-19	-0.491222
NA	rs9395640	NA	intergenic	GWAS	Open_Targets_22.09	Leg fat-free mass (left)	2.95e-19	-0.0423737
NA	rs9395640	NA	intergenic	GWAS	Open_Targets_22.09	Leg fat-free mass (left)	3e-19	-0.042336
NA	rs9395640	NA	intergenic	GWAS	Open_Targets_22.09	Weight	9.74e-19	-0.485543
NA	rs9395640	NA	intergenic	GWAS	Open_Targets_22.09	Leg fat-free mass (right)	1.04e-18	-0.0416191
NA	rs9395640	NA	intergenic	GWAS	Open_Targets_22.09	Leg predicted mass (right)	1.11e-18	-0.0389935
NA	rs9395640	NA	intergenic	GWAS	Open_Targets_22.09	Weight	1.16e-18	-0.48457
NA	rs9395640	NA	intergenic	GWAS	Open_Targets_22.09	Leg fat-free mass (right)	1.19e-18	-0.0415192
NA	rs9395640	NA	intergenic	GWAS	Open_Targets_22.09	Leg predicted mass (right)	1.26e-18	-0.0389042
NA	rs9395640	NA	intergenic	GWAS	Open_Targets_22.09	Waist circumference	2.78e-18	-0.402709
NA	rs9395640	NA	intergenic	GWAS	Open_Targets_22.09	Basal metabolic rate	2.9e-18	-28.5131
NA	rs9395640	NA	intergenic	GWAS	Open_Targets_22.09	Basal metabolic rate	3.01e-18	-28.4989
NA	rs9395640	NA	intergenic	GWAS	Open_Targets_22.09	Externalizing behaviour (multivariate analysis)	7e-18	-0.015
NA	rs9395640	NA	intergenic	GWAS	Open_Targets_22.09	Waist circumference	1.27e-17	-0.404069
NA	rs9395640	NA	intergenic	GWAS	Open_Targets_22.09	Age at first sexual intercourse	1.4e-17	0.0324
NA	rs9395640	NA	intergenic	GWAS	Open_Targets_22.09	Whole body water mass	8.23e-17	-0.149983
NA	rs9395640	NA	intergenic	GWAS	Open_Targets_22.09	Whole body water mass	8.43e-17	-0.149732
NA	rs9395640	NA	intergenic	GWAS	Open_Targets_22.09	Arm fat-free mass (left)	1.03e-16	-0.0152931
NA	rs9395640	NA	intergenic	GWAS	Open_Targets_22.09	Arm fat-free mass (left)	1.13e-16	-0.015252
NA	rs9395640	NA	intergenic	GWAS	Open_Targets_22.09	Whole body fat-free mass	1.35e-16	-0.202202
NA	rs9395640	NA	intergenic	GWAS	Open_Targets_22.09	Whole body fat-free mass	1.38e-16	-0.201863
NA	rs9395640	NA	intergenic	GWAS	Open_Targets_22.09	Arm predicted mass (left)	1.62e-16	-0.0142911
NA	rs9395640	NA	intergenic	GWAS	Open_Targets_22.09	Arm predicted mass (left)	1.83e-16	-0.0142464
NA	rs9395640	NA	intergenic	GWAS	Open_Targets_22.09	Body mass index (bmi)	2.05e-15	-0.145955
NA	rs9395640	NA	intergenic	GWAS	Open_Targets_22.09	Arm fat mass (right)	2.34e-15	-0.0190179
NA	rs9395640	NA	intergenic	GWAS	Open_Targets_22.09	Body mass index (bmi)	2.41e-15	-0.146158
NA	rs9395640	NA	intergenic	GWAS	Open_Targets_22.09	Arm fat mass (left)	2.46e-15	-0.0212338
NA	rs9395640	NA	intergenic	GWAS	Open_Targets_22.09	Arm fat-free mass (right)	4e-15	-0.013431
NA	rs9395640	NA	intergenic	GWAS	Open_Targets_22.09	Arm fat-free mass (right)	4.39e-15	-0.0134052
NA	rs9395640	NA	intergenic	GWAS	Open_Targets_22.09	Arm predicted mass (right)	4.79e-15	-0.0126154
NA	rs9395640	NA	intergenic	GWAS	Open_Targets_22.09	Arm predicted mass (right)	5e-15	-0.0126213
NA	rs9395640	NA	intergenic	GWAS	Open_Targets_22.09	Body mass index	8e-15	-0.0266274
NA	rs9395640	NA	intergenic	GWAS	Open_Targets_22.09	Age at first sexual intercourse	1e-14	0.0266
NA	rs9395640	NA	intergenic	GWAS	Open_Targets_22.09	Systolic blood pressure	1.1e-14	0.0210743
NA	rs9395640	NA	intergenic	GWAS	Open_Targets_22.09	Whole body fat mass	1.35e-14	-0.277709
NA	rs9395640	NA	intergenic	GWAS	Open_Targets_22.09	Leg fat mass (right)	1.57e-14	-0.0469235
NA	rs9395640	NA	intergenic	GWAS	Open_Targets_22.09	Leg fat mass (left)	2.19e-14	-0.045536
NA	rs9395640	NA	intergenic	GWAS	Open_Targets_22.09	Diastolic blood pressure	2.7e-14	0.0207761
NA	rs9395640	NA	intergenic	GWAS	Open_Targets_22.09	Hip circumference	4.84e-14	-0.267538
NA	rs9395640	NA	intergenic	GWAS	Open_Targets_22.09	Comparative body size at age 10	8.61e-14	-0.0197759
NA	rs9395640	NA	intergenic	GWAS	Open_Targets_22.09	Trunk fat mass	1e-13	-0.149578
NA	rs9395640	NA	intergenic	GWAS	Open_Targets_22.09	Trunk predicted mass	1.7e-13	-0.0892637
NA	rs9395640	NA	intergenic	GWAS	Open_Targets_22.09	Trunk predicted mass	1.97e-13	-0.0888383
NA	rs9395640	NA	intergenic	GWAS	Open_Targets_22.09	Trunk fat-free mass	2.39e-13	-0.092516
NA	rs9395640	NA	intergenic	GWAS	Open_Targets_22.09	Trunk fat-free mass	2.68e-13	-0.0921237
NA	rs9395640	NA	intergenic	GWAS	Open_Targets_22.09	Diastolic blood pressure	1.7e-12	0.0237822
NA	rs9395640	NA	intergenic	GWAS	Open_Targets_22.09	Age at first sexual intercourse	3.6e-12	0.0394
NA	rs9395640	NA	intergenic	GWAS	Open_Targets_22.09	Comparative height size at age 10	6.01e-12	-0.0182104
NA	rs9395640	NA	intergenic	GWAS	Open_Targets_22.09	Systolic blood pressure	7.1e-12	0.0238144
NA	rs9395640	NA	intergenic	GWAS	Open_Targets_22.09	Comparative height size at age 10	1.21e-11	-0.0179299
NA	rs9395640	NA	intergenic	GWAS	Open_Targets_22.09	Age first had sexual intercourse	1.72e-11	0.120796
NA	rs9395640	NA	intergenic	GWAS	Open_Targets_22.09	Impedance of leg (right)	1.92e-11	0.846217
NA	rs9395640	NA	intergenic	GWAS	FGR12_UKBB	Ever smoked	2e-11	-0.0354
NA	rs9395640	NA	intergenic	GWAS	FinnGen_MVP_UKBB_meta	Primary open-angle glaucoma, strict	3.55e-11	-0.0666
NA	rs9395640	NA	intergenic	GWAS	Open_Targets_22.09	Hand grip strength	6e-11	0.003
NA	rs9395640	NA	intergenic	GWAS	Open_Targets_22.09	Educational attainment (MTAG) [MTAG]	6e-11	0.0153
NA	rs9395640	NA	intergenic	GWAS	Open_Targets_22.09	Age at first sexual intercourse	8.7e-11	0.0334
NA	rs9395640	NA	intergenic	GWAS	Open_Targets_22.09	Body mass index	1e-10	-0.0197
NA	rs9395640	NA	intergenic	GWAS	Open_Targets_22.09	Impedance of leg (left)	1.26e-10	0.809982
NA	rs9395640	NA	intergenic	GWAS	Open_Targets_22.09	Cognitive performance (MTAG) [MTAG]	2e-10	0.026
NA	rs9395640	NA	intergenic	GWAS	Open_Targets_22.09	Body mass index	2e-10	0
NA	rs9395640	NA	intergenic	GWAS	Open_Targets_22.09	Systolic blood pressure	2e-10	0
NA	rs9395640	NA	intergenic	GWAS	FinnGen_MVP_UKBB_meta	Glaucoma	2.63e-10	-0.0369
NA	rs9395640	NA	intergenic	GWAS	Open_Targets_22.09	Arm fat percentage (right)	3.39e-10	-0.182824
NA	rs9395640	NA	intergenic	GWAS	Open_Targets_22.09	Biological sex	5e-10	-0.0184403
NA	rs9395640	NA	intergenic	GWAS	Open_Targets_22.09	Smoking initiation (ever regular vs never regular) (MTAG)	6e-10	-0.0123022
NA	rs9395640	NA	intergenic	GWAS	Open_Targets_22.09	Arm fat percentage (left)	6.93e-10	-0.181158
NA	rs9395640	NA	intergenic	GWAS	FinnGen_R12		8.88e-10	-0.0457213
NA	rs9395640	NA	intergenic	GWAS	Open_Targets_22.09	Attention deficit hyperactivity disorder (MTAG)	1e-09	-0.129054
NA	rs9395640	NA	intergenic	GWAS	Open_Targets_22.09	Impedance of whole body	1.23e-09	1.57985
NA	rs9395640	NA	intergenic	GWAS	Open_Targets_22.09	Cystatin C levels	2e-09	-0.0256
NA	rs9395640	NA	intergenic	GWAS	FinnGen_MVP_UKBB_meta	Obesity	3.72e-09	-0.0276
NA	rs9395640	NA	intergenic	GWAS	Open_Targets_22.09	Age first had sexual intercourse	4.17e-09	0.0913175
NA	rs9395640	NA	intergenic	GWAS	Open_Targets_22.09	Body fat percentage	4.45e-09	-0.144658
NA	rs9395640	NA	intergenic	GWAS	Open_Targets_22.09	Never | smoking status	4.47e-09	0.0453522
NA	rs9395640	NA	intergenic	GWAS	Open_Targets_22.09	Highest math class taken (MTAG) [MTAG]	5e-09	0.0157
NA	rs9395640	NA	intergenic	GWAS	Open_Targets_22.09	Never | smoking status	6.77e-09	0.0447571
NA	rs9395640	NA	intergenic	GWAS	Open_Targets_22.09	Past tobacco smoking	7.2e-09	0.0289779
NA	rs9395640	NA	intergenic	GWAS	Open_Targets_22.09	Vertex-wise cortical surface area	8e-09	0
NA	rs9395640	NA	intergenic	GWAS	Open_Targets_22.09	Systolic blood pressure	1e-08	0.481
NA	rs9395640	NA	intergenic	GWAS	Open_Targets_22.09	Smoking status (ever vs never smokers)	1e-08	-0.0204683
NA	rs9395640	NA	intergenic	GWAS	Open_Targets_22.09	Leg fat percentage (left)	1.34e-08	-0.115858
NA	rs9395640	NA	intergenic	GWAS	Open_Targets_22.09	Past tobacco smoking	1.55e-08	0.0283183
NA	rs9395640	NA	intergenic	GWAS	Open_Targets_22.09	Educational attainment (years of education)	2e-08	0.0141
NA	rs9395640	NA	intergenic	GWAS	FGR12_UKBB	Obesity	2.24e-08	-0.0553
NA	rs9395640	NA	intergenic	GWAS	Open_Targets_22.09	Cognitive performance	2.97e-08	-0.02216
NA	rs9395640	NA	intergenic	GWAS	Open_Targets_22.09	Trunk fat percentage	2.99e-08	-0.156114
NA	rs9395640	NA	intergenic	GWAS	Open_Targets_22.09	Leg fat percentage (right)	3.43e-08	-0.118375
NA	rs75795667	NA	intergenic	GWAS	Open_Targets_22.09	Arm fat mass (right)	1.57e-27	0.0184102
NA	rs75795667	NA	intergenic	GWAS	Open_Targets_22.09	Weight	1.97e-27	0.418927
NA	rs75795667	NA	intergenic	GWAS	Open_Targets_22.09	Arm fat mass (left)	4.82e-27	0.0203791
NA	rs75795667	NA	intergenic	GWAS	Open_Targets_22.09	Whole body fat mass	4.94e-24	0.257206
NA	rs75795667	NA	intergenic	GWAS	FinnGen_R12	Body-mass index, inverse-rank normalized	1.42e-22	-0.0292638
NA	rs75795667	NA	intergenic	GWAS	Open_Targets_22.09	Leg fat mass (left)	1.45e-22	0.0411014
NA	rs75795667	NA	intergenic	GWAS	Open_Targets_22.09	Trunk fat mass	1.97e-22	0.138166
NA	rs75795667	NA	intergenic	GWAS	Open_Targets_22.09	Leg fat mass (right)	2.82e-22	0.0418246
NA	rs75795667	NA	intergenic	GWAS	FinnGen_R12	Weight, inverse-rank normalized	6.3e-20	-0.0255232
NA	rs75795667	NA	intergenic	GWAS	Open_Targets_22.09	Leg predicted mass (left)	2.52e-19	-0.0398076
NA	rs75795667	NA	intergenic	GWAS	Open_Targets_22.09	Weight	2.62e-19	-0.491751
NA	rs75795667	NA	intergenic	GWAS	Open_Targets_22.09	Leg predicted mass (left)	2.74e-19	-0.0397519
NA	rs75795667	NA	intergenic	GWAS	Open_Targets_22.09	Leg fat-free mass (left)	2.95e-19	-0.0423737
NA	rs75795667	NA	intergenic	GWAS	Open_Targets_22.09	Leg fat-free mass (left)	3.21e-19	-0.0423134
NA	rs75795667	NA	intergenic	GWAS	Open_Targets_22.09	Weight	9.74e-19	-0.485543
NA	rs75795667	NA	intergenic	GWAS	Open_Targets_22.09	Leg fat-free mass (right)	1.04e-18	-0.0416191
NA	rs75795667	NA	intergenic	GWAS	Open_Targets_22.09	Leg predicted mass (right)	1.11e-18	-0.0389935
NA	rs75795667	NA	intergenic	GWAS	Open_Targets_22.09	Weight	1.13e-18	-0.484872
NA	rs75795667	NA	intergenic	GWAS	Open_Targets_22.09	Leg fat-free mass (right)	1.15e-18	-0.0415505
NA	rs75795667	NA	intergenic	GWAS	Open_Targets_22.09	Leg predicted mass (right)	1.22e-18	-0.0389298
NA	rs75795667	NA	intergenic	GWAS	Open_Targets_22.09	Waist circumference	2.49e-18	-0.403409
NA	rs75795667	NA	intergenic	GWAS	Open_Targets_22.09	Basal metabolic rate	2.9e-18	-28.5131
NA	rs75795667	NA	intergenic	GWAS	Open_Targets_22.09	Basal metabolic rate	3.22e-18	-28.4828
NA	rs75795667	NA	intergenic	GWAS	Open_Targets_22.09	Externalizing behaviour (multivariate analysis)	7e-18	-0.015
NA	rs75795667	NA	intergenic	GWAS	Open_Targets_22.09	Waist circumference	1.27e-17	-0.404069
NA	rs75795667	NA	intergenic	GWAS	Open_Targets_22.09	Age at first sexual intercourse	1.4e-17	0.0324
NA	rs75795667	NA	intergenic	GWAS	Open_Targets_22.09	Whole body water mass	8.23e-17	-0.149983
NA	rs75795667	NA	intergenic	GWAS	Open_Targets_22.09	Whole body water mass	8.74e-17	-0.149701
NA	rs75795667	NA	intergenic	GWAS	Open_Targets_22.09	Arm fat-free mass (left)	1.03e-16	-0.0152931
NA	rs75795667	NA	intergenic	GWAS	Open_Targets_22.09	Arm fat-free mass (left)	1.14e-16	-0.0152554
NA	rs75795667	NA	intergenic	GWAS	Open_Targets_22.09	Whole body fat-free mass	1.35e-16	-0.202202
NA	rs75795667	NA	intergenic	GWAS	Open_Targets_22.09	Whole body fat-free mass	1.42e-16	-0.201859
NA	rs75795667	NA	intergenic	GWAS	Open_Targets_22.09	Arm predicted mass (left)	1.62e-16	-0.0142911
NA	rs75795667	NA	intergenic	GWAS	Open_Targets_22.09	Arm predicted mass (left)	1.81e-16	-0.0142534
NA	rs75795667	NA	intergenic	GWAS	Open_Targets_22.09	Body mass index (bmi)	1.71e-15	-0.146425
NA	rs75795667	NA	intergenic	GWAS	Open_Targets_22.09	Arm fat mass (right)	1.79e-15	-0.0191031
NA	rs75795667	NA	intergenic	GWAS	Open_Targets_22.09	Arm fat mass (left)	1.83e-15	-0.0213388
NA	rs75795667	NA	intergenic	GWAS	Open_Targets_22.09	Body mass index (bmi)	2.06e-15	-0.146556
NA	rs75795667	NA	intergenic	GWAS	Open_Targets_22.09	Arm fat-free mass (right)	4e-15	-0.013431
NA	rs75795667	NA	intergenic	GWAS	Open_Targets_22.09	Arm predicted mass (right)	5e-15	-0.0126213
NA	rs75795667	NA	intergenic	GWAS	Open_Targets_22.09	Arm fat-free mass (right)	5.07e-15	-0.0133784
NA	rs75795667	NA	intergenic	GWAS	Open_Targets_22.09	Arm predicted mass (right)	5.73e-15	-0.0125831
NA	rs75795667	NA	intergenic	GWAS	Open_Targets_22.09	Body mass index	8e-15	-0.0266274
NA	rs75795667	NA	intergenic	GWAS	Open_Targets_22.09	Systolic blood pressure	1.1e-14	0.0210743
NA	rs75795667	NA	intergenic	GWAS	Open_Targets_22.09	Age at first sexual intercourse	1.2e-14	0.0265
NA	rs75795667	NA	intergenic	GWAS	Open_Targets_22.09	Whole body fat mass	1.37e-14	-0.277722
NA	rs75795667	NA	intergenic	GWAS	Open_Targets_22.09	Leg fat mass (right)	1.43e-14	-0.0470077
NA	rs75795667	NA	intergenic	GWAS	Open_Targets_22.09	Leg fat mass (left)	2.04e-14	-0.0456056
NA	rs75795667	NA	intergenic	GWAS	Open_Targets_22.09	Diastolic blood pressure	2.7e-14	0.0207761
NA	rs75795667	NA	intergenic	GWAS	Open_Targets_22.09	Hip circumference	4.47e-14	-0.267991
NA	rs75795667	NA	intergenic	GWAS	Open_Targets_22.09	Comparative body size at age 10	5.36e-14	-0.0199472
NA	rs75795667	NA	intergenic	GWAS	Open_Targets_22.09	Trunk fat mass	1.03e-13	-0.149537
NA	rs75795667	NA	intergenic	GWAS	Open_Targets_22.09	Trunk predicted mass	1.7e-13	-0.0892637
NA	rs75795667	NA	intergenic	GWAS	Open_Targets_22.09	Trunk predicted mass	1.92e-13	-0.0889015
NA	rs75795667	NA	intergenic	GWAS	Open_Targets_22.09	Trunk fat-free mass	2.39e-13	-0.092516
NA	rs75795667	NA	intergenic	GWAS	Open_Targets_22.09	Trunk fat-free mass	2.67e-13	-0.0921545
NA	rs75795667	NA	intergenic	GWAS	Open_Targets_22.09	Diastolic blood pressure	1.7e-12	0.0237822
NA	rs75795667	NA	intergenic	GWAS	Open_Targets_22.09	Age at first sexual intercourse	3.6e-12	0.0394
NA	rs75795667	NA	intergenic	GWAS	Open_Targets_22.09	Comparative height size at age 10	6.01e-12	-0.0182104
NA	rs75795667	NA	intergenic	GWAS	Open_Targets_22.09	Systolic blood pressure	7.1e-12	0.0238144
NA	rs75795667	NA	intergenic	GWAS	Open_Targets_22.09	Comparative height size at age 10	1.01e-11	-0.0180052
NA	rs75795667	NA	intergenic	GWAS	Open_Targets_22.09	Impedance of leg (right)	1.08e-11	0.857077
NA	rs75795667	NA	intergenic	GWAS	FGR12_UKBB	Ever smoked	1.58e-11	-0.0357
NA	rs75795667	NA	intergenic	GWAS	Open_Targets_22.09	Age first had sexual intercourse	1.72e-11	0.120796
NA	rs75795667	NA	intergenic	GWAS	FinnGen_MVP_UKBB_meta	Primary open-angle glaucoma, strict	3.39e-11	-0.0699
NA	rs75795667	NA	intergenic	GWAS	Open_Targets_22.09	Hand grip strength	6e-11	0.003
NA	rs75795667	NA	intergenic	GWAS	Open_Targets_22.09	Educational attainment (MTAG) [MTAG]	6e-11	0.0153
NA	rs75795667	NA	intergenic	GWAS	Open_Targets_22.09	Impedance of leg (left)	8.04e-11	0.818765
NA	rs75795667	NA	intergenic	GWAS	Open_Targets_22.09	Body mass index	1e-10	-0.0197
NA	rs75795667	NA	intergenic	GWAS	Open_Targets_22.09	Age at first sexual intercourse	1.2e-10	0.0332
NA	rs75795667	NA	intergenic	GWAS	FinnGen_MVP_UKBB_meta	Obesity	1.58e-10	-0.031
NA	rs75795667	NA	intergenic	GWAS	Open_Targets_22.09	Cognitive performance (MTAG) [MTAG]	2e-10	0.026
NA	rs75795667	NA	intergenic	GWAS	Open_Targets_22.09	Body mass index	2e-10	0
NA	rs75795667	NA	intergenic	GWAS	Open_Targets_22.09	Systolic blood pressure	2e-10	0
NA	rs75795667	NA	intergenic	GWAS	Open_Targets_22.09	Arm fat percentage (right)	2.52e-10	-0.184217
NA	rs75795667	NA	intergenic	GWAS	Open_Targets_22.09	Biological sex	5e-10	-0.0184403
NA	rs75795667	NA	intergenic	GWAS	Open_Targets_22.09	Arm fat percentage (left)	5.38e-10	-0.182386
NA	rs75795667	NA	intergenic	GWAS	Open_Targets_22.09	Smoking initiation (ever regular vs never regular) (MTAG)	6e-10	-0.0123022
NA	rs75795667	NA	intergenic	GWAS	FinnGen_R12		8.73e-10	-0.045742
NA	rs75795667	NA	intergenic	GWAS	FinnGen_MVP_UKBB_meta	Glaucoma	9.55e-10	-0.0371
NA	rs75795667	NA	intergenic	GWAS	Open_Targets_22.09	Attention deficit hyperactivity disorder (MTAG)	1e-09	-0.129054
NA	rs75795667	NA	intergenic	GWAS	Open_Targets_22.09	Impedance of whole body	1.02e-09	1.58812
NA	rs75795667	NA	intergenic	GWAS	Open_Targets_22.09	Cystatin C levels	2e-09	-0.0256
NA	rs75795667	NA	intergenic	GWAS	Open_Targets_22.09	Age first had sexual intercourse	3.52e-09	0.0917875
NA	rs75795667	NA	intergenic	GWAS	Open_Targets_22.09	Body fat percentage	4.31e-09	-0.144832
NA	rs75795667	NA	intergenic	GWAS	Open_Targets_22.09	Never | smoking status	4.47e-09	0.0453522
NA	rs75795667	NA	intergenic	GWAS	Open_Targets_22.09	Highest math class taken (MTAG) [MTAG]	5e-09	0.0157
NA	rs75795667	NA	intergenic	GWAS	Open_Targets_22.09	Never | smoking status	6.06e-09	0.0449134
NA	rs75795667	NA	intergenic	GWAS	Open_Targets_22.09	Past tobacco smoking	7.2e-09	0.0289779
NA	rs75795667	NA	intergenic	GWAS	Open_Targets_22.09	Vertex-wise cortical surface area	8e-09	0
NA	rs75795667	NA	intergenic	GWAS	Open_Targets_22.09	Systolic blood pressure	1e-08	0.481
NA	rs75795667	NA	intergenic	GWAS	Open_Targets_22.09	Smoking status (ever vs never smokers)	1e-08	-0.0204683
NA	rs75795667	NA	intergenic	GWAS	Open_Targets_22.09	Past tobacco smoking	1.22e-08	0.0285299
NA	rs75795667	NA	intergenic	GWAS	Open_Targets_22.09	Leg fat percentage (left)	1.39e-08	-0.115761
NA	rs75795667	NA	intergenic	GWAS	FGR12_UKBB	Obesity	1.86e-08	-0.0556
NA	rs75795667	NA	intergenic	GWAS	Open_Targets_22.09	Educational attainment (years of education)	2e-08	0.0141
NA	rs75795667	NA	intergenic	GWAS	Open_Targets_22.09	Trunk fat percentage	2.65e-08	-0.156764
NA	rs75795667	NA	intergenic	GWAS	Open_Targets_22.09	Cognitive performance	2.97e-08	-0.02216
NA	rs75795667	NA	intergenic	GWAS	Open_Targets_22.09	Leg fat percentage (right)	3.68e-08	-0.118144
NA	rs9369986	NA	intergenic	GWAS	Open_Targets_22.09	Arm fat mass (right)	1.57e-27	0.0184102
NA	rs9369986	NA	intergenic	GWAS	Open_Targets_22.09	Weight	1.97e-27	0.418927
NA	rs9369986	NA	intergenic	GWAS	Open_Targets_22.09	Arm fat mass (left)	4.82e-27	0.0203791
NA	rs9369986	NA	intergenic	GWAS	Open_Targets_22.09	Whole body fat mass	4.94e-24	0.257206
NA	rs9369986	NA	intergenic	GWAS	FinnGen_R12	Body-mass index, inverse-rank normalized	1.42e-22	-0.0292635
NA	rs9369986	NA	intergenic	GWAS	Open_Targets_22.09	Leg fat mass (left)	1.45e-22	0.0411014
NA	rs9369986	NA	intergenic	GWAS	Open_Targets_22.09	Trunk fat mass	1.97e-22	0.138166
NA	rs9369986	NA	intergenic	GWAS	Open_Targets_22.09	Leg fat mass (right)	2.82e-22	0.0418246
NA	rs9369986	NA	intergenic	GWAS	FinnGen_R12	Weight, inverse-rank normalized	6.29e-20	-0.0255236
NA	rs9369986	NA	intergenic	GWAS	Open_Targets_22.09	Weight	2.38e-19	-0.492062
NA	rs9369986	NA	intergenic	GWAS	Open_Targets_22.09	Leg predicted mass (left)	2.52e-19	-0.0398076
NA	rs9369986	NA	intergenic	GWAS	Open_Targets_22.09	Leg predicted mass (left)	2.69e-19	-0.0397387
NA	rs9369986	NA	intergenic	GWAS	Open_Targets_22.09	Leg fat-free mass (left)	2.95e-19	-0.0423737
NA	rs9369986	NA	intergenic	GWAS	Open_Targets_22.09	Leg fat-free mass (left)	3.24e-19	-0.0422858
NA	rs9369986	NA	intergenic	GWAS	Open_Targets_22.09	Weight	9.74e-19	-0.485543
NA	rs9369986	NA	intergenic	GWAS	Open_Targets_22.09	Weight	1e-18	-0.48538
NA	rs9369986	NA	intergenic	GWAS	Open_Targets_22.09	Leg fat-free mass (right)	1.04e-18	-0.0416191
NA	rs9369986	NA	intergenic	GWAS	Open_Targets_22.09	Leg predicted mass (right)	1.11e-18	-0.0389935
NA	rs9369986	NA	intergenic	GWAS	Open_Targets_22.09	Leg fat-free mass (right)	1.3e-18	-0.0414621
NA	rs9369986	NA	intergenic	GWAS	Open_Targets_22.09	Leg predicted mass (right)	1.37e-18	-0.0388512
NA	rs9369986	NA	intergenic	GWAS	Open_Targets_22.09	Waist circumference	2.21e-18	-0.403811
NA	rs9369986	NA	intergenic	GWAS	Open_Targets_22.09	Basal metabolic rate	2.9e-18	-28.5131
NA	rs9369986	NA	intergenic	GWAS	Open_Targets_22.09	Basal metabolic rate	2.95e-18	-28.4992
NA	rs9369986	NA	intergenic	GWAS	Open_Targets_22.09	Externalizing behaviour (multivariate analysis)	7e-18	-0.015
NA	rs9369986	NA	intergenic	GWAS	Open_Targets_22.09	Waist circumference	1.27e-17	-0.404069
NA	rs9369986	NA	intergenic	GWAS	Open_Targets_22.09	Age at first sexual intercourse	1.4e-17	0.0324
NA	rs9369986	NA	intergenic	GWAS	Open_Targets_22.09	Whole body water mass	8.23e-17	-0.149983
NA	rs9369986	NA	intergenic	GWAS	Open_Targets_22.09	Whole body water mass	8.68e-17	-0.149632
NA	rs9369986	NA	intergenic	GWAS	Open_Targets_22.09	Arm fat-free mass (left)	1.03e-16	-0.0152931
NA	rs9369986	NA	intergenic	GWAS	Open_Targets_22.09	Arm fat-free mass (left)	1.07e-16	-0.0152613
NA	rs9369986	NA	intergenic	GWAS	Open_Targets_22.09	Whole body fat-free mass	1.35e-16	-0.202202
NA	rs9369986	NA	intergenic	GWAS	Open_Targets_22.09	Whole body fat-free mass	1.4e-16	-0.201784
NA	rs9369986	NA	intergenic	GWAS	Open_Targets_22.09	Arm predicted mass (left)	1.62e-16	-0.0142911
NA	rs9369986	NA	intergenic	GWAS	Open_Targets_22.09	Arm predicted mass (left)	1.82e-16	-0.0142445
NA	rs9369986	NA	intergenic	GWAS	Open_Targets_22.09	Body mass index (bmi)	1.51e-15	-0.14662
NA	rs9369986	NA	intergenic	GWAS	Open_Targets_22.09	Arm fat mass (right)	1.78e-15	-0.0190949
NA	rs9369986	NA	intergenic	GWAS	Open_Targets_22.09	Body mass index (bmi)	1.78e-15	-0.146817
NA	rs9369986	NA	intergenic	GWAS	Open_Targets_22.09	Arm fat mass (left)	1.9e-15	-0.0213158
NA	rs9369986	NA	intergenic	GWAS	Open_Targets_22.09	Arm fat-free mass (right)	4e-15	-0.013431
NA	rs9369986	NA	intergenic	GWAS	Open_Targets_22.09	Arm fat-free mass (right)	4.36e-15	-0.0134035
NA	rs9369986	NA	intergenic	GWAS	Open_Targets_22.09	Arm predicted mass (right)	4.72e-15	-0.0126156
NA	rs9369986	NA	intergenic	GWAS	Open_Targets_22.09	Arm predicted mass (right)	5e-15	-0.0126213
NA	rs9369986	NA	intergenic	GWAS	Open_Targets_22.09	Age at first sexual intercourse	7.3e-15	0.0267
NA	rs9369986	NA	intergenic	GWAS	Open_Targets_22.09	Body mass index	8e-15	-0.0266274
NA	rs9369986	NA	intergenic	GWAS	Open_Targets_22.09	Systolic blood pressure	1.1e-14	0.0210743
NA	rs9369986	NA	intergenic	GWAS	Open_Targets_22.09	Whole body fat mass	1.15e-14	-0.278364
NA	rs9369986	NA	intergenic	GWAS	Open_Targets_22.09	Leg fat mass (right)	1.19e-14	-0.0471232
NA	rs9369986	NA	intergenic	GWAS	Open_Targets_22.09	Leg fat mass (left)	1.75e-14	-0.0456962
NA	rs9369986	NA	intergenic	GWAS	Open_Targets_22.09	Diastolic blood pressure	2.7e-14	0.0207761
NA	rs9369986	NA	intergenic	GWAS	Open_Targets_22.09	Hip circumference	4.09e-14	-0.268244
NA	rs9369986	NA	intergenic	GWAS	Open_Targets_22.09	Comparative body size at age 10	6.61e-14	-0.0198631
NA	rs9369986	NA	intergenic	GWAS	Open_Targets_22.09	Trunk fat mass	8.64e-14	-0.149929
NA	rs9369986	NA	intergenic	GWAS	Open_Targets_22.09	Trunk predicted mass	1.7e-13	-0.0892637
NA	rs9369986	NA	intergenic	GWAS	Open_Targets_22.09	Trunk predicted mass	1.88e-13	-0.0888922
NA	rs9369986	NA	intergenic	GWAS	Open_Targets_22.09	Trunk fat-free mass	2.39e-13	-0.092516
NA	rs9369986	NA	intergenic	GWAS	Open_Targets_22.09	Trunk fat-free mass	2.57e-13	-0.0921686
NA	rs9369986	NA	intergenic	GWAS	Open_Targets_22.09	Diastolic blood pressure	1.7e-12	0.0237822
NA	rs9369986	NA	intergenic	GWAS	Open_Targets_22.09	Age at first sexual intercourse	3.6e-12	0.0394
NA	rs9369986	NA	intergenic	GWAS	Open_Targets_22.09	Comparative height size at age 10	6.01e-12	-0.0182104
NA	rs9369986	NA	intergenic	GWAS	Open_Targets_22.09	Systolic blood pressure	7.1e-12	0.0238144
NA	rs9369986	NA	intergenic	GWAS	Open_Targets_22.09	Comparative height size at age 10	1.2e-11	-0.0179276
NA	rs9369986	NA	intergenic	GWAS	Open_Targets_22.09	Age first had sexual intercourse	1.72e-11	0.120796
NA	rs9369986	NA	intergenic	GWAS	Open_Targets_22.09	Impedance of leg (right)	1.85e-11	0.846755
NA	rs9369986	NA	intergenic	GWAS	FGR12_UKBB	Ever smoked	2e-11	-0.0355
NA	rs9369986	NA	intergenic	GWAS	FinnGen_MVP_UKBB_meta	Primary open-angle glaucoma, strict	3.39e-11	-0.0674
NA	rs9369986	NA	intergenic	GWAS	Open_Targets_22.09	Hand grip strength	6e-11	0.003
NA	rs9369986	NA	intergenic	GWAS	Open_Targets_22.09	Educational attainment (MTAG) [MTAG]	6e-11	0.0153
NA	rs9369986	NA	intergenic	GWAS	Open_Targets_22.09	Age at first sexual intercourse	7.6e-11	0.0335
NA	rs9369986	NA	intergenic	GWAS	Open_Targets_22.09	Body mass index	1e-10	-0.0197
NA	rs9369986	NA	intergenic	GWAS	Open_Targets_22.09	Impedance of leg (left)	1.18e-10	0.810955
NA	rs9369986	NA	intergenic	GWAS	FinnGen_MVP_UKBB_meta	Obesity	1.78e-10	-0.0325
NA	rs9369986	NA	intergenic	GWAS	Open_Targets_22.09	Cognitive performance (MTAG) [MTAG]	2e-10	0.026
NA	rs9369986	NA	intergenic	GWAS	Open_Targets_22.09	Body mass index	2e-10	0
NA	rs9369986	NA	intergenic	GWAS	Open_Targets_22.09	Systolic blood pressure	2e-10	0
NA	rs9369986	NA	intergenic	GWAS	Open_Targets_22.09	Arm fat percentage (right)	2.37e-10	-0.184406
NA	rs9369986	NA	intergenic	GWAS	Open_Targets_22.09	Arm fat percentage (left)	4.97e-10	-0.182646
NA	rs9369986	NA	intergenic	GWAS	Open_Targets_22.09	Biological sex	5e-10	-0.0184403
NA	rs9369986	NA	intergenic	GWAS	FinnGen_MVP_UKBB_meta	Glaucoma	5.25e-10	-0.0365
NA	rs9369986	NA	intergenic	GWAS	Open_Targets_22.09	Smoking initiation (ever regular vs never regular) (MTAG)	6e-10	-0.0123022
NA	rs9369986	NA	intergenic	GWAS	FinnGen_R12		8.72e-10	-0.0457434
NA	rs9369986	NA	intergenic	GWAS	Open_Targets_22.09	Attention deficit hyperactivity disorder (MTAG)	1e-09	-0.129054
NA	rs9369986	NA	intergenic	GWAS	Open_Targets_22.09	Impedance of whole body	1.11e-09	1.5839
NA	rs9369986	NA	intergenic	GWAS	Open_Targets_22.09	Cystatin C levels	2e-09	-0.0256
NA	rs9369986	NA	intergenic	GWAS	Open_Targets_22.09	Leg fat percentage (right)	2.01e-09	0.0821864
NA	rs9369986	NA	intergenic	GWAS	Open_Targets_22.09	Age first had sexual intercourse	2.94e-09	0.0921893
NA	rs9369986	NA	intergenic	GWAS	Open_Targets_22.09	Body fat percentage	3.64e-09	-0.14544
NA	rs9369986	NA	intergenic	GWAS	Open_Targets_22.09	Never | smoking status	4.47e-09	0.0453522
NA	rs9369986	NA	intergenic	GWAS	Open_Targets_22.09	Highest math class taken (MTAG) [MTAG]	5e-09	0.0157
NA	rs9369986	NA	intergenic	GWAS	Open_Targets_22.09	Never | smoking status	6.46e-09	0.0448079
NA	rs9369986	NA	intergenic	GWAS	Open_Targets_22.09	Past tobacco smoking	7.2e-09	0.0289779
NA	rs9369986	NA	intergenic	GWAS	Open_Targets_22.09	Vertex-wise cortical surface area	8e-09	0
NA	rs9369986	NA	intergenic	GWAS	Open_Targets_22.09	Systolic blood pressure	1e-08	0.481
NA	rs9369986	NA	intergenic	GWAS	Open_Targets_22.09	Smoking status (ever vs never smokers)	1e-08	-0.0204683
NA	rs9369986	NA	intergenic	GWAS	Open_Targets_22.09	Leg fat percentage (left)	1.01e-08	-0.116793
NA	rs9369986	NA	intergenic	GWAS	Open_Targets_22.09	Past tobacco smoking	1.19e-08	0.0285352
NA	rs9369986	NA	intergenic	GWAS	Open_Targets_22.09	Educational attainment (years of education)	2e-08	0.0141
NA	rs9369986	NA	intergenic	GWAS	FGR12_UKBB	Obesity	2.19e-08	-0.0554
NA	rs9369986	NA	intergenic	GWAS	Open_Targets_22.09	Trunk fat percentage	2.45e-08	-0.157064
NA	rs9369986	NA	intergenic	GWAS	Open_Targets_22.09	Leg fat percentage (right)	2.53e-08	-0.119479
NA	rs9369986	NA	intergenic	GWAS	Open_Targets_22.09	Cognitive performance	2.97e-08	-0.02216
NA	rs9367420	NA	intergenic	GWAS	Open_Targets_22.09	Arm fat mass (right)	1.57e-27	0.0184102
NA	rs9367420	NA	intergenic	GWAS	Open_Targets_22.09	Weight	1.97e-27	0.418927
NA	rs9367420	NA	intergenic	GWAS	Open_Targets_22.09	Arm fat mass (left)	4.82e-27	0.0203791
NA	rs9367420	NA	intergenic	GWAS	Open_Targets_22.09	Whole body fat mass	4.94e-24	0.257206
NA	rs9367420	NA	intergenic	GWAS	FinnGen_R12	Body-mass index, inverse-rank normalized	1.42e-22	-0.0292636
NA	rs9367420	NA	intergenic	GWAS	Open_Targets_22.09	Leg fat mass (left)	1.45e-22	0.0411014
NA	rs9367420	NA	intergenic	GWAS	Open_Targets_22.09	Trunk fat mass	1.97e-22	0.138166
NA	rs9367420	NA	intergenic	GWAS	Open_Targets_22.09	Leg fat mass (right)	2.82e-22	0.0418246
NA	rs9367420	NA	intergenic	GWAS	FinnGen_R12	Weight, inverse-rank normalized	6.29e-20	-0.0255237
NA	rs9367420	NA	intergenic	GWAS	Open_Targets_22.09	Weight	2.32e-19	-0.492214
NA	rs9367420	NA	intergenic	GWAS	Open_Targets_22.09	Leg predicted mass (left)	2.52e-19	-0.0398076
NA	rs9367420	NA	intergenic	GWAS	Open_Targets_22.09	Leg predicted mass (left)	2.63e-19	-0.0397495
NA	rs9367420	NA	intergenic	GWAS	Open_Targets_22.09	Leg fat-free mass (left)	2.95e-19	-0.0423737
NA	rs9367420	NA	intergenic	GWAS	Open_Targets_22.09	Leg fat-free mass (left)	3.16e-19	-0.0422976
NA	rs9367420	NA	intergenic	GWAS	Open_Targets_22.09	Weight	9.74e-19	-0.485543
NA	rs9367420	NA	intergenic	GWAS	Open_Targets_22.09	Weight	9.75e-19	-0.485535
NA	rs9367420	NA	intergenic	GWAS	Open_Targets_22.09	Leg fat-free mass (right)	1.04e-18	-0.0416191
NA	rs9367420	NA	intergenic	GWAS	Open_Targets_22.09	Leg predicted mass (right)	1.11e-18	-0.0389935
NA	rs9367420	NA	intergenic	GWAS	Open_Targets_22.09	Leg fat-free mass (right)	1.27e-18	-0.0414748
NA	rs9367420	NA	intergenic	GWAS	Open_Targets_22.09	Leg predicted mass (right)	1.34e-18	-0.0388626
NA	rs9367420	NA	intergenic	GWAS	Open_Targets_22.09	Waist circumference	2.16e-18	-0.403941
NA	rs9367420	NA	intergenic	GWAS	Open_Targets_22.09	Basal metabolic rate	2.9e-18	-28.5131
NA	rs9367420	NA	intergenic	GWAS	Open_Targets_22.09	Basal metabolic rate	2.91e-18	-28.505
NA	rs9367420	NA	intergenic	GWAS	Open_Targets_22.09	Externalizing behaviour (multivariate analysis)	7e-18	-0.015
NA	rs9367420	NA	intergenic	GWAS	Open_Targets_22.09	Waist circumference	1.27e-17	-0.404069
NA	rs9367420	NA	intergenic	GWAS	Open_Targets_22.09	Age at first sexual intercourse	1.4e-17	0.0324
NA	rs9367420	NA	intergenic	GWAS	Open_Targets_22.09	Whole body water mass	8.23e-17	-0.149983
NA	rs9367420	NA	intergenic	GWAS	Open_Targets_22.09	Whole body water mass	8.57e-17	-0.149657
NA	rs9367420	NA	intergenic	GWAS	Open_Targets_22.09	Arm fat-free mass (left)	1.03e-16	-0.0152931
NA	rs9367420	NA	intergenic	GWAS	Open_Targets_22.09	Arm fat-free mass (left)	1.06e-16	-0.0152634
NA	rs9367420	NA	intergenic	GWAS	Open_Targets_22.09	Whole body fat-free mass	1.35e-16	-0.202202
NA	rs9367420	NA	intergenic	GWAS	Open_Targets_22.09	Whole body fat-free mass	1.38e-16	-0.201816
NA	rs9367420	NA	intergenic	GWAS	Open_Targets_22.09	Arm predicted mass (left)	1.62e-16	-0.0142911
NA	rs9367420	NA	intergenic	GWAS	Open_Targets_22.09	Arm predicted mass (left)	1.81e-16	-0.0142458
NA	rs9367420	NA	intergenic	GWAS	Open_Targets_22.09	Body mass index (bmi)	1.48e-15	-0.146658
NA	rs9367420	NA	intergenic	GWAS	Open_Targets_22.09	Arm fat mass (right)	1.73e-15	-0.019102
NA	rs9367420	NA	intergenic	GWAS	Open_Targets_22.09	Body mass index (bmi)	1.75e-15	-0.146855
NA	rs9367420	NA	intergenic	GWAS	Open_Targets_22.09	Arm fat mass (left)	1.85e-15	-0.0213236
NA	rs9367420	NA	intergenic	GWAS	Open_Targets_22.09	Arm fat-free mass (right)	4e-15	-0.013431
NA	rs9367420	NA	intergenic	GWAS	Open_Targets_22.09	Arm fat-free mass (right)	4.31e-15	-0.0134058
NA	rs9367420	NA	intergenic	GWAS	Open_Targets_22.09	Arm predicted mass (right)	4.67e-15	-0.0126175
NA	rs9367420	NA	intergenic	GWAS	Open_Targets_22.09	Arm predicted mass (right)	5e-15	-0.0126213
NA	rs9367420	NA	intergenic	GWAS	Open_Targets_22.09	Age at first sexual intercourse	7.3e-15	0.0267
NA	rs9367420	NA	intergenic	GWAS	Open_Targets_22.09	Body mass index	8e-15	-0.0266274
NA	rs9367420	NA	intergenic	GWAS	Open_Targets_22.09	Systolic blood pressure	1.1e-14	0.0210743
NA	rs9367420	NA	intergenic	GWAS	Open_Targets_22.09	Whole body fat mass	1.12e-14	-0.278486
NA	rs9367420	NA	intergenic	GWAS	Open_Targets_22.09	Leg fat mass (right)	1.17e-14	-0.0471376
NA	rs9367420	NA	intergenic	GWAS	Open_Targets_22.09	Leg fat mass (left)	1.72e-14	-0.0457114
NA	rs9367420	NA	intergenic	GWAS	Open_Targets_22.09	Diastolic blood pressure	2.7e-14	0.0207761
NA	rs9367420	NA	intergenic	GWAS	Open_Targets_22.09	Hip circumference	4.03e-14	-0.268317
NA	rs9367420	NA	intergenic	GWAS	Open_Targets_22.09	Comparative body size at age 10	6.61e-14	-0.0198631
NA	rs9367420	NA	intergenic	GWAS	Open_Targets_22.09	Trunk fat mass	8.39e-14	-0.150008
NA	rs9367420	NA	intergenic	GWAS	Open_Targets_22.09	Trunk predicted mass	1.7e-13	-0.0892637
NA	rs9367420	NA	intergenic	GWAS	Open_Targets_22.09	Trunk predicted mass	1.87e-13	-0.0888956
NA	rs9367420	NA	intergenic	GWAS	Open_Targets_22.09	Trunk fat-free mass	2.39e-13	-0.092516
NA	rs9367420	NA	intergenic	GWAS	Open_Targets_22.09	Trunk fat-free mass	2.57e-13	-0.0921725
NA	rs9367420	NA	intergenic	GWAS	Open_Targets_22.09	Diastolic blood pressure	1.7e-12	0.0237822
NA	rs9367420	NA	intergenic	GWAS	Open_Targets_22.09	Age at first sexual intercourse	3.6e-12	0.0394
NA	rs9367420	NA	intergenic	GWAS	Open_Targets_22.09	Comparative height size at age 10	6.01e-12	-0.0182104
NA	rs9367420	NA	intergenic	GWAS	Open_Targets_22.09	Systolic blood pressure	7.1e-12	0.0238144
NA	rs9367420	NA	intergenic	GWAS	Open_Targets_22.09	Comparative height size at age 10	1.18e-11	-0.0179352
NA	rs9367420	NA	intergenic	GWAS	Open_Targets_22.09	Age first had sexual intercourse	1.72e-11	0.120796
NA	rs9367420	NA	intergenic	GWAS	Open_Targets_22.09	Impedance of leg (right)	1.83e-11	0.846916
NA	rs9367420	NA	intergenic	GWAS	FGR12_UKBB	Ever smoked	2e-11	-0.0355
NA	rs9367420	NA	intergenic	GWAS	FinnGen_MVP_UKBB_meta	Primary open-angle glaucoma, strict	4.57e-11	-0.0663
NA	rs9367420	NA	intergenic	GWAS	Open_Targets_22.09	Hand grip strength	6e-11	0.003
NA	rs9367420	NA	intergenic	GWAS	Open_Targets_22.09	Educational attainment (MTAG) [MTAG]	6e-11	0.0153
NA	rs9367420	NA	intergenic	GWAS	Open_Targets_22.09	Age at first sexual intercourse	7.6e-11	0.0335
NA	rs9367420	NA	intergenic	GWAS	Open_Targets_22.09	Body mass index	1e-10	-0.0197
NA	rs9367420	NA	intergenic	GWAS	Open_Targets_22.09	Impedance of leg (left)	1.18e-10	0.811018
NA	rs9367420	NA	intergenic	GWAS	FinnGen_MVP_UKBB_meta	Obesity	1.78e-10	-0.0324
NA	rs9367420	NA	intergenic	GWAS	Open_Targets_22.09	Cognitive performance (MTAG) [MTAG]	2e-10	0.026
NA	rs9367420	NA	intergenic	GWAS	Open_Targets_22.09	Body mass index	2e-10	0
NA	rs9367420	NA	intergenic	GWAS	Open_Targets_22.09	Systolic blood pressure	2e-10	0
NA	rs9367420	NA	intergenic	GWAS	Open_Targets_22.09	Arm fat percentage (right)	2.32e-10	-0.184483
NA	rs9367420	NA	intergenic	GWAS	FinnGen_MVP_UKBB_meta	Glaucoma	2.88e-10	-0.0372
NA	rs9367420	NA	intergenic	GWAS	Open_Targets_22.09	Arm fat percentage (left)	4.88e-10	-0.18273
NA	rs9367420	NA	intergenic	GWAS	Open_Targets_22.09	Biological sex	5e-10	-0.0184403
NA	rs9367420	NA	intergenic	GWAS	Open_Targets_22.09	Smoking initiation (ever regular vs never regular) (MTAG)	6e-10	-0.0123022
NA	rs9367420	NA	intergenic	GWAS	FinnGen_R12		8.72e-10	-0.0457437
NA	rs9367420	NA	intergenic	GWAS	Open_Targets_22.09	Attention deficit hyperactivity disorder (MTAG)	1e-09	-0.129054
NA	rs9367420	NA	intergenic	GWAS	Open_Targets_22.09	Impedance of whole body	1.11e-09	1.58357
NA	rs9367420	NA	intergenic	GWAS	Open_Targets_22.09	Cystatin C levels	2e-09	-0.0256
NA	rs9367420	NA	intergenic	GWAS	Open_Targets_22.09	Leg fat percentage (right)	2.01e-09	0.0821864
NA	rs9367420	NA	intergenic	GWAS	Open_Targets_22.09	Age first had sexual intercourse	2.95e-09	0.0921803
NA	rs9367420	NA	intergenic	GWAS	Open_Targets_22.09	Body fat percentage	3.57e-09	-0.145522
NA	rs9367420	NA	intergenic	GWAS	Open_Targets_22.09	Never | smoking status	4.47e-09	0.0453522
NA	rs9367420	NA	intergenic	GWAS	Open_Targets_22.09	Highest math class taken (MTAG) [MTAG]	5e-09	0.0157
NA	rs9367420	NA	intergenic	GWAS	Open_Targets_22.09	Never | smoking status	6.44e-09	0.0448103
NA	rs9367420	NA	intergenic	GWAS	Open_Targets_22.09	Past tobacco smoking	7.2e-09	0.0289779
NA	rs9367420	NA	intergenic	GWAS	Open_Targets_22.09	Vertex-wise cortical surface area	8e-09	0
NA	rs9367420	NA	intergenic	GWAS	Open_Targets_22.09	Systolic blood pressure	1e-08	0.481
NA	rs9367420	NA	intergenic	GWAS	Open_Targets_22.09	Smoking status (ever vs never smokers)	1e-08	-0.0204683
NA	rs9367420	NA	intergenic	GWAS	Open_Targets_22.09	Leg fat percentage (left)	1e-08	-0.116827
NA	rs9367420	NA	intergenic	GWAS	Open_Targets_22.09	Past tobacco smoking	1.18e-08	0.0285396
NA	rs9367420	NA	intergenic	GWAS	Open_Targets_22.09	Educational attainment (years of education)	2e-08	0.0141
NA	rs9367420	NA	intergenic	GWAS	FGR12_UKBB	Obesity	2.19e-08	-0.0554
NA	rs9367420	NA	intergenic	GWAS	Open_Targets_22.09	Trunk fat percentage	2.39e-08	-0.157177
NA	rs9367420	NA	intergenic	GWAS	Open_Targets_22.09	Leg fat percentage (right)	2.52e-08	-0.119506
NA	rs9367420	NA	intergenic	GWAS	Open_Targets_22.09	Cognitive performance	2.97e-08	-0.02216
NA	rs9369987	NA	intergenic	GWAS	Open_Targets_22.09	Arm fat mass (right)	1.57e-27	0.0184102
NA	rs9369987	NA	intergenic	GWAS	Open_Targets_22.09	Weight	1.97e-27	0.418927
NA	rs9369987	NA	intergenic	GWAS	Open_Targets_22.09	Arm fat mass (left)	4.82e-27	0.0203791
NA	rs9369987	NA	intergenic	GWAS	Open_Targets_22.09	Whole body fat mass	4.94e-24	0.257206
NA	rs9369987	NA	intergenic	GWAS	FinnGen_R12	Body-mass index, inverse-rank normalized	1.42e-22	-0.0292652
NA	rs9369987	NA	intergenic	GWAS	Open_Targets_22.09	Leg fat mass (left)	1.45e-22	0.0411014
NA	rs9369987	NA	intergenic	GWAS	Open_Targets_22.09	Trunk fat mass	1.97e-22	0.138166
NA	rs9369987	NA	intergenic	GWAS	Open_Targets_22.09	Leg fat mass (right)	2.82e-22	0.0418246
NA	rs9369987	NA	intergenic	GWAS	FinnGen_R12	Weight, inverse-rank normalized	6.34e-20	-0.0255216
NA	rs9369987	NA	intergenic	GWAS	Open_Targets_22.09	Weight	2.32e-19	-0.492214
NA	rs9369987	NA	intergenic	GWAS	Open_Targets_22.09	Leg predicted mass (left)	2.52e-19	-0.0398076
NA	rs9369987	NA	intergenic	GWAS	Open_Targets_22.09	Leg predicted mass (left)	2.63e-19	-0.0397495
NA	rs9369987	NA	intergenic	GWAS	Open_Targets_22.09	Leg fat-free mass (left)	2.95e-19	-0.0423737
NA	rs9369987	NA	intergenic	GWAS	Open_Targets_22.09	Leg fat-free mass (left)	3.16e-19	-0.0422976
NA	rs9369987	NA	intergenic	GWAS	Open_Targets_22.09	Weight	9.74e-19	-0.485543
NA	rs9369987	NA	intergenic	GWAS	Open_Targets_22.09	Weight	9.75e-19	-0.485535
NA	rs9369987	NA	intergenic	GWAS	Open_Targets_22.09	Leg fat-free mass (right)	1.04e-18	-0.0416191
NA	rs9369987	NA	intergenic	GWAS	Open_Targets_22.09	Leg predicted mass (right)	1.11e-18	-0.0389935
NA	rs9369987	NA	intergenic	GWAS	Open_Targets_22.09	Leg fat-free mass (right)	1.27e-18	-0.0414748
NA	rs9369987	NA	intergenic	GWAS	Open_Targets_22.09	Leg predicted mass (right)	1.34e-18	-0.0388626
NA	rs9369987	NA	intergenic	GWAS	Open_Targets_22.09	Waist circumference	2.16e-18	-0.403941
NA	rs9369987	NA	intergenic	GWAS	Open_Targets_22.09	Basal metabolic rate	2.9e-18	-28.5131
NA	rs9369987	NA	intergenic	GWAS	Open_Targets_22.09	Basal metabolic rate	2.91e-18	-28.505
NA	rs9369987	NA	intergenic	GWAS	Open_Targets_22.09	Externalizing behaviour (multivariate analysis)	7e-18	-0.015
NA	rs9369987	NA	intergenic	GWAS	Open_Targets_22.09	Waist circumference	1.27e-17	-0.404069
NA	rs9369987	NA	intergenic	GWAS	Open_Targets_22.09	Age at first sexual intercourse	1.4e-17	0.0324
NA	rs9369987	NA	intergenic	GWAS	Open_Targets_22.09	Whole body water mass	8.23e-17	-0.149983
NA	rs9369987	NA	intergenic	GWAS	Open_Targets_22.09	Whole body water mass	8.57e-17	-0.149657
NA	rs9369987	NA	intergenic	GWAS	Open_Targets_22.09	Arm fat-free mass (left)	1.03e-16	-0.0152931
NA	rs9369987	NA	intergenic	GWAS	Open_Targets_22.09	Arm fat-free mass (left)	1.06e-16	-0.0152634
NA	rs9369987	NA	intergenic	GWAS	Open_Targets_22.09	Whole body fat-free mass	1.35e-16	-0.202202
NA	rs9369987	NA	intergenic	GWAS	Open_Targets_22.09	Whole body fat-free mass	1.38e-16	-0.201816
NA	rs9369987	NA	intergenic	GWAS	Open_Targets_22.09	Arm predicted mass (left)	1.62e-16	-0.0142911
NA	rs9369987	NA	intergenic	GWAS	Open_Targets_22.09	Arm predicted mass (left)	1.81e-16	-0.0142458
NA	rs9369987	NA	intergenic	GWAS	Open_Targets_22.09	Body mass index (bmi)	1.48e-15	-0.146658
NA	rs9369987	NA	intergenic	GWAS	Open_Targets_22.09	Arm fat mass (right)	1.73e-15	-0.019102
NA	rs9369987	NA	intergenic	GWAS	Open_Targets_22.09	Body mass index (bmi)	1.75e-15	-0.146855
NA	rs9369987	NA	intergenic	GWAS	Open_Targets_22.09	Arm fat mass (left)	1.85e-15	-0.0213236
NA	rs9369987	NA	intergenic	GWAS	Open_Targets_22.09	Arm fat-free mass (right)	4e-15	-0.013431
NA	rs9369987	NA	intergenic	GWAS	Open_Targets_22.09	Arm fat-free mass (right)	4.31e-15	-0.0134058
NA	rs9369987	NA	intergenic	GWAS	Open_Targets_22.09	Arm predicted mass (right)	4.67e-15	-0.0126175
NA	rs9369987	NA	intergenic	GWAS	Open_Targets_22.09	Arm predicted mass (right)	5e-15	-0.0126213
NA	rs9369987	NA	intergenic	GWAS	Open_Targets_22.09	Age at first sexual intercourse	7.3e-15	0.0267
NA	rs9369987	NA	intergenic	GWAS	Open_Targets_22.09	Body mass index	8e-15	-0.0266274
NA	rs9369987	NA	intergenic	GWAS	Open_Targets_22.09	Systolic blood pressure	1.1e-14	0.0210743
NA	rs9369987	NA	intergenic	GWAS	Open_Targets_22.09	Whole body fat mass	1.12e-14	-0.278486
NA	rs9369987	NA	intergenic	GWAS	Open_Targets_22.09	Leg fat mass (right)	1.17e-14	-0.0471376
NA	rs9369987	NA	intergenic	GWAS	Open_Targets_22.09	Leg fat mass (left)	1.72e-14	-0.0457114
NA	rs9369987	NA	intergenic	GWAS	Open_Targets_22.09	Diastolic blood pressure	2.7e-14	0.0207761
NA	rs9369987	NA	intergenic	GWAS	Open_Targets_22.09	Hip circumference	4.03e-14	-0.268317
NA	rs9369987	NA	intergenic	GWAS	Open_Targets_22.09	Comparative body size at age 10	6.61e-14	-0.0198631
NA	rs9369987	NA	intergenic	GWAS	Open_Targets_22.09	Trunk fat mass	8.39e-14	-0.150008
NA	rs9369987	NA	intergenic	GWAS	Open_Targets_22.09	Trunk predicted mass	1.7e-13	-0.0892637
NA	rs9369987	NA	intergenic	GWAS	Open_Targets_22.09	Trunk predicted mass	1.87e-13	-0.0888956
NA	rs9369987	NA	intergenic	GWAS	Open_Targets_22.09	Trunk fat-free mass	2.39e-13	-0.092516
NA	rs9369987	NA	intergenic	GWAS	Open_Targets_22.09	Trunk fat-free mass	2.57e-13	-0.0921725
NA	rs9369987	NA	intergenic	GWAS	Open_Targets_22.09	Diastolic blood pressure	1.7e-12	0.0237822
NA	rs9369987	NA	intergenic	GWAS	Open_Targets_22.09	Age at first sexual intercourse	3.6e-12	0.0394
NA	rs9369987	NA	intergenic	GWAS	Open_Targets_22.09	Comparative height size at age 10	6.01e-12	-0.0182104
NA	rs9369987	NA	intergenic	GWAS	Open_Targets_22.09	Systolic blood pressure	7.1e-12	0.0238144
NA	rs9369987	NA	intergenic	GWAS	Open_Targets_22.09	Comparative height size at age 10	1.18e-11	-0.0179352
NA	rs9369987	NA	intergenic	GWAS	Open_Targets_22.09	Age first had sexual intercourse	1.72e-11	0.120796
NA	rs9369987	NA	intergenic	GWAS	Open_Targets_22.09	Impedance of leg (right)	1.83e-11	0.846916
NA	rs9369987	NA	intergenic	GWAS	FGR12_UKBB	Ever smoked	2e-11	-0.0354
NA	rs9369987	NA	intergenic	GWAS	FinnGen_MVP_UKBB_meta	Primary open-angle glaucoma, strict	4.27e-11	-0.0664
NA	rs9369987	NA	intergenic	GWAS	Open_Targets_22.09	Hand grip strength	6e-11	0.003
NA	rs9369987	NA	intergenic	GWAS	Open_Targets_22.09	Educational attainment (MTAG) [MTAG]	6e-11	0.0153
NA	rs9369987	NA	intergenic	GWAS	Open_Targets_22.09	Age at first sexual intercourse	7.6e-11	0.0335
NA	rs9369987	NA	intergenic	GWAS	Open_Targets_22.09	Body mass index	1e-10	-0.0197
NA	rs9369987	NA	intergenic	GWAS	Open_Targets_22.09	Impedance of leg (left)	1.18e-10	0.811018
NA	rs9369987	NA	intergenic	GWAS	FinnGen_MVP_UKBB_meta	Obesity	1.91e-10	-0.0323
NA	rs9369987	NA	intergenic	GWAS	Open_Targets_22.09	Cognitive performance (MTAG) [MTAG]	2e-10	0.026
NA	rs9369987	NA	intergenic	GWAS	Open_Targets_22.09	Body mass index	2e-10	0
NA	rs9369987	NA	intergenic	GWAS	Open_Targets_22.09	Systolic blood pressure	2e-10	0
NA	rs9369987	NA	intergenic	GWAS	Open_Targets_22.09	Arm fat percentage (right)	2.32e-10	-0.184483
NA	rs9369987	NA	intergenic	GWAS	FinnGen_MVP_UKBB_meta	Glaucoma	2.88e-10	-0.0372
NA	rs9369987	NA	intergenic	GWAS	Open_Targets_22.09	Arm fat percentage (left)	4.88e-10	-0.18273
NA	rs9369987	NA	intergenic	GWAS	Open_Targets_22.09	Biological sex	5e-10	-0.0184403
NA	rs9369987	NA	intergenic	GWAS	Open_Targets_22.09	Smoking initiation (ever regular vs never regular) (MTAG)	6e-10	-0.0123022
NA	rs9369987	NA	intergenic	GWAS	FinnGen_R12		9.07e-10	-0.0456967
NA	rs9369987	NA	intergenic	GWAS	Open_Targets_22.09	Attention deficit hyperactivity disorder (MTAG)	1e-09	-0.129054
NA	rs9369987	NA	intergenic	GWAS	Open_Targets_22.09	Impedance of whole body	1.11e-09	1.58357
NA	rs9369987	NA	intergenic	GWAS	Open_Targets_22.09	Cystatin C levels	2e-09	-0.0256
NA	rs9369987	NA	intergenic	GWAS	Open_Targets_22.09	Leg fat percentage (right)	2.01e-09	0.0821864
NA	rs9369987	NA	intergenic	GWAS	Open_Targets_22.09	Age first had sexual intercourse	2.95e-09	0.0921803
NA	rs9369987	NA	intergenic	GWAS	Open_Targets_22.09	Body fat percentage	3.57e-09	-0.145522
NA	rs9369987	NA	intergenic	GWAS	Open_Targets_22.09	Never | smoking status	4.47e-09	0.0453522
NA	rs9369987	NA	intergenic	GWAS	Open_Targets_22.09	Highest math class taken (MTAG) [MTAG]	5e-09	0.0157
NA	rs9369987	NA	intergenic	GWAS	Open_Targets_22.09	Never | smoking status	6.44e-09	0.0448103
NA	rs9369987	NA	intergenic	GWAS	Open_Targets_22.09	Past tobacco smoking	7.2e-09	0.0289779
NA	rs9369987	NA	intergenic	GWAS	Open_Targets_22.09	Vertex-wise cortical surface area	8e-09	0
NA	rs9369987	NA	intergenic	GWAS	Open_Targets_22.09	Systolic blood pressure	1e-08	0.481
NA	rs9369987	NA	intergenic	GWAS	Open_Targets_22.09	Smoking status (ever vs never smokers)	1e-08	-0.0204683
NA	rs9369987	NA	intergenic	GWAS	Open_Targets_22.09	Leg fat percentage (left)	1e-08	-0.116827
NA	rs9369987	NA	intergenic	GWAS	Open_Targets_22.09	Past tobacco smoking	1.18e-08	0.0285396
NA	rs9369987	NA	intergenic	GWAS	Open_Targets_22.09	Educational attainment (years of education)	2e-08	0.0141
NA	rs9369987	NA	intergenic	GWAS	FGR12_UKBB	Obesity	2.24e-08	-0.0553
NA	rs9369987	NA	intergenic	GWAS	Open_Targets_22.09	Trunk fat percentage	2.39e-08	-0.157177
NA	rs9369987	NA	intergenic	GWAS	Open_Targets_22.09	Leg fat percentage (right)	2.52e-08	-0.119506
NA	rs9369987	NA	intergenic	GWAS	Open_Targets_22.09	Cognitive performance	2.97e-08	-0.02216
NA	rs16880876	NA	intergenic	GWAS	Open_Targets_22.09	Arm fat mass (right)	1.57e-27	0.0184102
NA	rs16880876	NA	intergenic	GWAS	Open_Targets_22.09	Weight	1.97e-27	0.418927
NA	rs16880876	NA	intergenic	GWAS	Open_Targets_22.09	Arm fat mass (left)	4.82e-27	0.0203791
NA	rs16880876	NA	intergenic	GWAS	Open_Targets_22.09	Whole body fat mass	4.94e-24	0.257206
NA	rs16880876	NA	intergenic	GWAS	Open_Targets_22.09	Leg fat mass (left)	1.45e-22	0.0411014
NA	rs16880876	NA	intergenic	GWAS	FinnGen_R12	Body-mass index, inverse-rank normalized	1.45e-22	-0.0292569
NA	rs16880876	NA	intergenic	GWAS	Open_Targets_22.09	Trunk fat mass	1.97e-22	0.138166
NA	rs16880876	NA	intergenic	GWAS	Open_Targets_22.09	Leg fat mass (right)	2.82e-22	0.0418246
NA	rs16880876	NA	intergenic	GWAS	FinnGen_R12	Weight, inverse-rank normalized	6.45e-20	-0.0255161
NA	rs16880876	NA	intergenic	GWAS	Open_Targets_22.09	Weight	2.33e-19	-0.492201
NA	rs16880876	NA	intergenic	GWAS	Open_Targets_22.09	Leg predicted mass (left)	2.52e-19	-0.0398076
NA	rs16880876	NA	intergenic	GWAS	Open_Targets_22.09	Leg predicted mass (left)	2.64e-19	-0.0397486
NA	rs16880876	NA	intergenic	GWAS	Open_Targets_22.09	Leg fat-free mass (left)	2.95e-19	-0.0423737
NA	rs16880876	NA	intergenic	GWAS	Open_Targets_22.09	Leg fat-free mass (left)	3.17e-19	-0.0422967
NA	rs16880876	NA	intergenic	GWAS	Open_Targets_22.09	Weight	9.74e-19	-0.485543
NA	rs16880876	NA	intergenic	GWAS	Open_Targets_22.09	Weight	9.78e-19	-0.485518
NA	rs16880876	NA	intergenic	GWAS	Open_Targets_22.09	Leg fat-free mass (right)	1.04e-18	-0.0416191
NA	rs16880876	NA	intergenic	GWAS	Open_Targets_22.09	Leg predicted mass (right)	1.11e-18	-0.0389935
NA	rs16880876	NA	intergenic	GWAS	Open_Targets_22.09	Leg fat-free mass (right)	1.27e-18	-0.0414742
NA	rs16880876	NA	intergenic	GWAS	Open_Targets_22.09	Leg predicted mass (right)	1.34e-18	-0.0388621
NA	rs16880876	NA	intergenic	GWAS	Open_Targets_22.09	Waist circumference	2.15e-18	-0.403951
NA	rs16880876	NA	intergenic	GWAS	Open_Targets_22.09	Basal metabolic rate	2.9e-18	-28.5131
NA	rs16880876	NA	intergenic	GWAS	Open_Targets_22.09	Basal metabolic rate	2.91e-18	-28.5042
NA	rs16880876	NA	intergenic	GWAS	Open_Targets_22.09	Externalizing behaviour (multivariate analysis)	7e-18	-0.015
NA	rs16880876	NA	intergenic	GWAS	Open_Targets_22.09	Waist circumference	1.27e-17	-0.404069
NA	rs16880876	NA	intergenic	GWAS	Open_Targets_22.09	Age at first sexual intercourse	1.4e-17	0.0324
NA	rs16880876	NA	intergenic	GWAS	Open_Targets_22.09	Whole body water mass	8.23e-17	-0.149983
NA	rs16880876	NA	intergenic	GWAS	Open_Targets_22.09	Whole body water mass	8.59e-17	-0.149653
NA	rs16880876	NA	intergenic	GWAS	Open_Targets_22.09	Arm fat-free mass (left)	1.03e-16	-0.0152931
NA	rs16880876	NA	intergenic	GWAS	Open_Targets_22.09	Arm fat-free mass (left)	1.06e-16	-0.0152629
NA	rs16880876	NA	intergenic	GWAS	Open_Targets_22.09	Whole body fat-free mass	1.35e-16	-0.202202
NA	rs16880876	NA	intergenic	GWAS	Open_Targets_22.09	Whole body fat-free mass	1.39e-16	-0.20181
NA	rs16880876	NA	intergenic	GWAS	Open_Targets_22.09	Arm predicted mass (left)	1.62e-16	-0.0142911
NA	rs16880876	NA	intergenic	GWAS	Open_Targets_22.09	Arm predicted mass (left)	1.81e-16	-0.0142452
NA	rs16880876	NA	intergenic	GWAS	Open_Targets_22.09	Body mass index (bmi)	1.49e-15	-0.146653
NA	rs16880876	NA	intergenic	GWAS	Open_Targets_22.09	Arm fat mass (right)	1.74e-15	-0.0191013
NA	rs16880876	NA	intergenic	GWAS	Open_Targets_22.09	Body mass index (bmi)	1.75e-15	-0.146849
NA	rs16880876	NA	intergenic	GWAS	Open_Targets_22.09	Arm fat mass (left)	1.86e-15	-0.0213227
NA	rs16880876	NA	intergenic	GWAS	Open_Targets_22.09	Arm fat-free mass (right)	4e-15	-0.013431
NA	rs16880876	NA	intergenic	GWAS	Open_Targets_22.09	Arm fat-free mass (right)	4.32e-15	-0.0134053
NA	rs16880876	NA	intergenic	GWAS	Open_Targets_22.09	Arm predicted mass (right)	4.68e-15	-0.012617
NA	rs16880876	NA	intergenic	GWAS	Open_Targets_22.09	Arm predicted mass (right)	5e-15	-0.0126213
NA	rs16880876	NA	intergenic	GWAS	Open_Targets_22.09	Age at first sexual intercourse	7.3e-15	0.0267
NA	rs16880876	NA	intergenic	GWAS	Open_Targets_22.09	Body mass index	8e-15	-0.0266274
NA	rs16880876	NA	intergenic	GWAS	Open_Targets_22.09	Systolic blood pressure	1.1e-14	0.0210743
NA	rs16880876	NA	intergenic	GWAS	Open_Targets_22.09	Whole body fat mass	1.13e-14	-0.278475
NA	rs16880876	NA	intergenic	GWAS	Open_Targets_22.09	Leg fat mass (right)	1.18e-14	-0.0471355
NA	rs16880876	NA	intergenic	GWAS	Open_Targets_22.09	Leg fat mass (left)	1.72e-14	-0.0457095
NA	rs16880876	NA	intergenic	GWAS	Open_Targets_22.09	Diastolic blood pressure	2.7e-14	0.0207761
NA	rs16880876	NA	intergenic	GWAS	Open_Targets_22.09	Hip circumference	4.04e-14	-0.268302
NA	rs16880876	NA	intergenic	GWAS	Open_Targets_22.09	Comparative body size at age 10	6.62e-14	-0.0198625
NA	rs16880876	NA	intergenic	GWAS	Open_Targets_22.09	Trunk fat mass	8.41e-14	-0.150002
NA	rs16880876	NA	intergenic	GWAS	Open_Targets_22.09	Trunk predicted mass	1.7e-13	-0.0892637
NA	rs16880876	NA	intergenic	GWAS	Open_Targets_22.09	Trunk predicted mass	1.88e-13	-0.0888926
NA	rs16880876	NA	intergenic	GWAS	Open_Targets_22.09	Trunk fat-free mass	2.39e-13	-0.092516
NA	rs16880876	NA	intergenic	GWAS	Open_Targets_22.09	Trunk fat-free mass	2.57e-13	-0.0921693
NA	rs16880876	NA	intergenic	GWAS	Open_Targets_22.09	Diastolic blood pressure	1.7e-12	0.0237822
NA	rs16880876	NA	intergenic	GWAS	Open_Targets_22.09	Age at first sexual intercourse	3.6e-12	0.0394
NA	rs16880876	NA	intergenic	GWAS	Open_Targets_22.09	Comparative height size at age 10	6.01e-12	-0.0182104
NA	rs16880876	NA	intergenic	GWAS	Open_Targets_22.09	Systolic blood pressure	7.1e-12	0.0238144
NA	rs16880876	NA	intergenic	GWAS	Open_Targets_22.09	Comparative height size at age 10	1.18e-11	-0.0179352
NA	rs16880876	NA	intergenic	GWAS	Open_Targets_22.09	Age first had sexual intercourse	1.72e-11	0.120796
NA	rs16880876	NA	intergenic	GWAS	Open_Targets_22.09	Impedance of leg (right)	1.83e-11	0.846928
NA	rs16880876	NA	intergenic	GWAS	FGR12_UKBB	Ever smoked	2e-11	-0.0355
NA	rs16880876	NA	intergenic	GWAS	FinnGen_MVP_UKBB_meta	Primary open-angle glaucoma, strict	3.39e-11	-0.0672
NA	rs16880876	NA	intergenic	GWAS	Open_Targets_22.09	Hand grip strength	6e-11	0.003
NA	rs16880876	NA	intergenic	GWAS	Open_Targets_22.09	Educational attainment (MTAG) [MTAG]	6e-11	0.0153
NA	rs16880876	NA	intergenic	GWAS	Open_Targets_22.09	Age at first sexual intercourse	7.5e-11	0.0335
NA	rs16880876	NA	intergenic	GWAS	Open_Targets_22.09	Body mass index	1e-10	-0.0197
NA	rs16880876	NA	intergenic	GWAS	Open_Targets_22.09	Impedance of leg (left)	1.18e-10	0.811018
NA	rs16880876	NA	intergenic	GWAS	FinnGen_MVP_UKBB_meta	Obesity	1.82e-10	-0.0323
NA	rs16880876	NA	intergenic	GWAS	Open_Targets_22.09	Cognitive performance (MTAG) [MTAG]	2e-10	0.026
NA	rs16880876	NA	intergenic	GWAS	Open_Targets_22.09	Body mass index	2e-10	0
NA	rs16880876	NA	intergenic	GWAS	Open_Targets_22.09	Systolic blood pressure	2e-10	0
NA	rs16880876	NA	intergenic	GWAS	Open_Targets_22.09	Arm fat percentage (right)	2.33e-10	-0.18448
NA	rs16880876	NA	intergenic	GWAS	FinnGen_MVP_UKBB_meta	Glaucoma	3.16e-10	-0.0369
NA	rs16880876	NA	intergenic	GWAS	Open_Targets_22.09	Arm fat percentage (left)	4.89e-10	-0.182725
NA	rs16880876	NA	intergenic	GWAS	Open_Targets_22.09	Biological sex	5e-10	-0.0184403
NA	rs16880876	NA	intergenic	GWAS	Open_Targets_22.09	Smoking initiation (ever regular vs never regular) (MTAG)	6e-10	-0.0123022
NA	rs16880876	NA	intergenic	GWAS	FinnGen_R12		8.79e-10	-0.045734
NA	rs16880876	NA	intergenic	GWAS	Open_Targets_22.09	Attention deficit hyperactivity disorder (MTAG)	1e-09	-0.129054
NA	rs16880876	NA	intergenic	GWAS	Open_Targets_22.09	Impedance of whole body	1.12e-09	1.58353
NA	rs16880876	NA	intergenic	GWAS	Open_Targets_22.09	Cystatin C levels	2e-09	-0.0256
NA	rs16880876	NA	intergenic	GWAS	Open_Targets_22.09	Leg fat percentage (right)	2.01e-09	0.0821864
NA	rs16880876	NA	intergenic	GWAS	Open_Targets_22.09	Age first had sexual intercourse	2.96e-09	0.0921743
NA	rs16880876	NA	intergenic	GWAS	Open_Targets_22.09	Body fat percentage	3.57e-09	-0.145516
NA	rs16880876	NA	intergenic	GWAS	Open_Targets_22.09	Never | smoking status	4.47e-09	0.0453522
NA	rs16880876	NA	intergenic	GWAS	Open_Targets_22.09	Highest math class taken (MTAG) [MTAG]	5e-09	0.0157
NA	rs16880876	NA	intergenic	GWAS	Open_Targets_22.09	Never | smoking status	6.42e-09	0.0448139
NA	rs16880876	NA	intergenic	GWAS	Open_Targets_22.09	Past tobacco smoking	7.2e-09	0.0289779
NA	rs16880876	NA	intergenic	GWAS	Open_Targets_22.09	Vertex-wise cortical surface area	8e-09	0
NA	rs16880876	NA	intergenic	GWAS	Open_Targets_22.09	Systolic blood pressure	1e-08	0.481
NA	rs16880876	NA	intergenic	GWAS	Open_Targets_22.09	Smoking status (ever vs never smokers)	1e-08	-0.0204683
NA	rs16880876	NA	intergenic	GWAS	Open_Targets_22.09	Leg fat percentage (left)	1.01e-08	-0.116821
NA	rs16880876	NA	intergenic	GWAS	Open_Targets_22.09	Past tobacco smoking	1.18e-08	0.0285432
NA	rs16880876	NA	intergenic	GWAS	Open_Targets_22.09	Educational attainment (years of education)	2e-08	0.0141
NA	rs16880876	NA	intergenic	GWAS	FGR12_UKBB	Obesity	2.19e-08	-0.0554
NA	rs16880876	NA	intergenic	GWAS	Open_Targets_22.09	Trunk fat percentage	2.39e-08	-0.157171
NA	rs16880876	NA	intergenic	GWAS	Open_Targets_22.09	Leg fat percentage (right)	2.52e-08	-0.119499
NA	rs16880876	NA	intergenic	GWAS	Open_Targets_22.09	Cognitive performance	2.97e-08	-0.02216
NA	rs9381917	NA	intergenic	GWAS	Open_Targets_22.09	Arm fat mass (right)	1.57e-27	0.0184102
NA	rs9381917	NA	intergenic	GWAS	Open_Targets_22.09	Weight	1.97e-27	0.418927
NA	rs9381917	NA	intergenic	GWAS	Open_Targets_22.09	Arm fat mass (left)	4.82e-27	0.0203791
NA	rs9381917	NA	intergenic	GWAS	Open_Targets_22.09	Whole body fat mass	4.94e-24	0.257206
NA	rs9381917	NA	intergenic	GWAS	FinnGen_R12	Body-mass index, inverse-rank normalized	1.44e-22	-0.0292603
NA	rs9381917	NA	intergenic	GWAS	Open_Targets_22.09	Leg fat mass (left)	1.45e-22	0.0411014
NA	rs9381917	NA	intergenic	GWAS	Open_Targets_22.09	Trunk fat mass	1.97e-22	0.138166
NA	rs9381917	NA	intergenic	GWAS	Open_Targets_22.09	Leg fat mass (right)	2.82e-22	0.0418246
NA	rs9381917	NA	intergenic	GWAS	FinnGen_R12	Weight, inverse-rank normalized	6.36e-20	-0.0255205
NA	rs9381917	NA	intergenic	GWAS	Open_Targets_22.09	Leg predicted mass (left)	2.52e-19	-0.0398076
NA	rs9381917	NA	intergenic	GWAS	Open_Targets_22.09	Leg predicted mass (left)	2.52e-19	-0.0398338
NA	rs9381917	NA	intergenic	GWAS	Open_Targets_22.09	Weight	2.59e-19	-0.492338
NA	rs9381917	NA	intergenic	GWAS	Open_Targets_22.09	Leg fat-free mass (left)	2.95e-19	-0.0423737
NA	rs9381917	NA	intergenic	GWAS	Open_Targets_22.09	Leg fat-free mass (left)	2.95e-19	-0.042402
NA	rs9381917	NA	intergenic	GWAS	Open_Targets_22.09	Weight	9.74e-19	-0.485543
NA	rs9381917	NA	intergenic	GWAS	Open_Targets_22.09	Leg fat-free mass (right)	1.04e-18	-0.0416191
NA	rs9381917	NA	intergenic	GWAS	Open_Targets_22.09	Leg fat-free mass (right)	1.07e-18	-0.0416302
NA	rs9381917	NA	intergenic	GWAS	Open_Targets_22.09	Weight	1.1e-18	-0.485586
NA	rs9381917	NA	intergenic	GWAS	Open_Targets_22.09	Leg predicted mass (right)	1.11e-18	-0.0389935
NA	rs9381917	NA	intergenic	GWAS	Open_Targets_22.09	Leg predicted mass (right)	1.15e-18	-0.0389999
NA	rs9381917	NA	intergenic	GWAS	Open_Targets_22.09	Waist circumference	2.52e-18	-0.403778
NA	rs9381917	NA	intergenic	GWAS	Open_Targets_22.09	Basal metabolic rate	2.9e-18	-28.5131
NA	rs9381917	NA	intergenic	GWAS	Open_Targets_22.09	Basal metabolic rate	3.07e-18	-28.5302
NA	rs9381917	NA	intergenic	GWAS	Open_Targets_22.09	Externalizing behaviour (multivariate analysis)	7e-18	-0.015
NA	rs9381917	NA	intergenic	GWAS	Open_Targets_22.09	Waist circumference	1.27e-17	-0.404069
NA	rs9381917	NA	intergenic	GWAS	Open_Targets_22.09	Age at first sexual intercourse	1.4e-17	0.0324
NA	rs9381917	NA	intergenic	GWAS	Open_Targets_22.09	Whole body water mass	8.23e-17	-0.149983
NA	rs9381917	NA	intergenic	GWAS	Open_Targets_22.09	Whole body water mass	8.23e-17	-0.149983
NA	rs9381917	NA	intergenic	GWAS	Open_Targets_22.09	Arm fat-free mass (left)	1.03e-16	-0.0152931
NA	rs9381917	NA	intergenic	GWAS	Open_Targets_22.09	Arm fat-free mass (left)	1.03e-16	-0.0152931
NA	rs9381917	NA	intergenic	GWAS	Open_Targets_22.09	Whole body fat-free mass	1.35e-16	-0.202202
NA	rs9381917	NA	intergenic	GWAS	Open_Targets_22.09	Whole body fat-free mass	1.35e-16	-0.202202
NA	rs9381917	NA	intergenic	GWAS	Open_Targets_22.09	Arm predicted mass (left)	1.62e-16	-0.0142911
NA	rs9381917	NA	intergenic	GWAS	Open_Targets_22.09	Arm predicted mass (left)	1.62e-16	-0.0142911
NA	rs9381917	NA	intergenic	GWAS	Open_Targets_22.09	Body mass index (bmi)	1.58e-15	-0.146756
NA	rs9381917	NA	intergenic	GWAS	Open_Targets_22.09	Arm fat mass (right)	1.81e-15	-0.0191201
NA	rs9381917	NA	intergenic	GWAS	Open_Targets_22.09	Arm fat mass (left)	1.83e-15	-0.0213608
NA	rs9381917	NA	intergenic	GWAS	Open_Targets_22.09	Body mass index (bmi)	1.85e-15	-0.146962
NA	rs9381917	NA	intergenic	GWAS	Open_Targets_22.09	Arm fat-free mass (right)	4e-15	-0.013431
NA	rs9381917	NA	intergenic	GWAS	Open_Targets_22.09	Arm fat-free mass (right)	4.24e-15	-0.013431
NA	rs9381917	NA	intergenic	GWAS	Open_Targets_22.09	Arm predicted mass (right)	4.91e-15	-0.0126275
NA	rs9381917	NA	intergenic	GWAS	Open_Targets_22.09	Arm predicted mass (right)	5e-15	-0.0126213
NA	rs9381917	NA	intergenic	GWAS	Open_Targets_22.09	Age at first sexual intercourse	7.8e-15	0.0267
NA	rs9381917	NA	intergenic	GWAS	Open_Targets_22.09	Body mass index	8e-15	-0.0266274
NA	rs9381917	NA	intergenic	GWAS	Open_Targets_22.09	Systolic blood pressure	1.1e-14	0.0210743
NA	rs9381917	NA	intergenic	GWAS	Open_Targets_22.09	Whole body fat mass	1.36e-14	-0.278043
NA	rs9381917	NA	intergenic	GWAS	Open_Targets_22.09	Leg fat mass (right)	1.39e-14	-0.0470825
NA	rs9381917	NA	intergenic	GWAS	Open_Targets_22.09	Leg fat mass (left)	1.97e-14	-0.0456799
NA	rs9381917	NA	intergenic	GWAS	Open_Targets_22.09	Diastolic blood pressure	2.7e-14	0.0207761
NA	rs9381917	NA	intergenic	GWAS	Open_Targets_22.09	Hip circumference	4.63e-14	-0.268104
NA	rs9381917	NA	intergenic	GWAS	Open_Targets_22.09	Comparative body size at age 10	5.14e-14	-0.0199824
NA	rs9381917	NA	intergenic	GWAS	Open_Targets_22.09	Trunk fat mass	1.02e-13	-0.149716
NA	rs9381917	NA	intergenic	GWAS	Open_Targets_22.09	Trunk predicted mass	1.7e-13	-0.0892637
NA	rs9381917	NA	intergenic	GWAS	Open_Targets_22.09	Trunk predicted mass	1.92e-13	-0.0889948
NA	rs9381917	NA	intergenic	GWAS	Open_Targets_22.09	Trunk fat-free mass	2.39e-13	-0.092516
NA	rs9381917	NA	intergenic	GWAS	Open_Targets_22.09	Trunk fat-free mass	2.68e-13	-0.092245
NA	rs9381917	NA	intergenic	GWAS	Open_Targets_22.09	Diastolic blood pressure	1.7e-12	0.0237822
NA	rs9381917	NA	intergenic	GWAS	Open_Targets_22.09	Age at first sexual intercourse	3.6e-12	0.0394
NA	rs9381917	NA	intergenic	GWAS	Open_Targets_22.09	Comparative height size at age 10	6.01e-12	-0.0182104
NA	rs9381917	NA	intergenic	GWAS	FinnGen_MVP_UKBB_meta	Primary open-angle glaucoma, strict	7.08e-12	-0.0721
NA	rs9381917	NA	intergenic	GWAS	Open_Targets_22.09	Systolic blood pressure	7.1e-12	0.0238144
NA	rs9381917	NA	intergenic	GWAS	Open_Targets_22.09	Impedance of leg (right)	9.23e-12	0.860781
NA	rs9381917	NA	intergenic	GWAS	Open_Targets_22.09	Comparative height size at age 10	1.03e-11	-0.0180165
NA	rs9381917	NA	intergenic	GWAS	FGR12_UKBB	Ever smoked	1.26e-11	-0.0358
NA	rs9381917	NA	intergenic	GWAS	Open_Targets_22.09	Age first had sexual intercourse	1.72e-11	0.120796
NA	rs9381917	NA	intergenic	GWAS	Open_Targets_22.09	Hand grip strength	6e-11	0.003
NA	rs9381917	NA	intergenic	GWAS	Open_Targets_22.09	Educational attainment (MTAG) [MTAG]	6e-11	0.0153
NA	rs9381917	NA	intergenic	GWAS	Open_Targets_22.09	Impedance of leg (left)	6.91e-11	0.822476
NA	rs9381917	NA	intergenic	GWAS	Open_Targets_22.09	Age at first sexual intercourse	8.7e-11	0.0335
NA	rs9381917	NA	intergenic	GWAS	Open_Targets_22.09	Body mass index	1e-10	-0.0197
NA	rs9381917	NA	intergenic	GWAS	Open_Targets_22.09	Cognitive performance (MTAG) [MTAG]	2e-10	0.026
NA	rs9381917	NA	intergenic	GWAS	Open_Targets_22.09	Body mass index	2e-10	0
NA	rs9381917	NA	intergenic	GWAS	Open_Targets_22.09	Systolic blood pressure	2e-10	0
NA	rs9381917	NA	intergenic	GWAS	FinnGen_MVP_UKBB_meta	Obesity	2.09e-10	-0.0307
NA	rs9381917	NA	intergenic	GWAS	Open_Targets_22.09	Arm fat percentage (right)	2.78e-10	-0.183968
NA	rs9381917	NA	intergenic	GWAS	Open_Targets_22.09	Biological sex	5e-10	-0.0184403
NA	rs9381917	NA	intergenic	GWAS	FinnGen_MVP_UKBB_meta	Glaucoma	5.62e-10	-0.0374
NA	rs9381917	NA	intergenic	GWAS	Open_Targets_22.09	Arm fat percentage (left)	5.68e-10	-0.182322
NA	rs9381917	NA	intergenic	GWAS	Open_Targets_22.09	Smoking initiation (ever regular vs never regular) (MTAG)	6e-10	-0.0123022
NA	rs9381917	NA	intergenic	GWAS	Open_Targets_22.09	Impedance of whole body	8.51e-10	1.59728
NA	rs9381917	NA	intergenic	GWAS	FinnGen_R12		8.78e-10	-0.0457358
NA	rs9381917	NA	intergenic	GWAS	Open_Targets_22.09	Attention deficit hyperactivity disorder (MTAG)	1e-09	-0.129054
NA	rs9381917	NA	intergenic	GWAS	Open_Targets_22.09	Cystatin C levels	2e-09	-0.0256
NA	rs9381917	NA	intergenic	GWAS	Open_Targets_22.09	Age first had sexual intercourse	2.3e-09	0.0929628
NA	rs9381917	NA	intergenic	GWAS	Open_Targets_22.09	Body fat percentage	4.32e-09	-0.144973
NA	rs9381917	NA	intergenic	GWAS	Open_Targets_22.09	Never | smoking status	4.47e-09	0.0453522
NA	rs9381917	NA	intergenic	GWAS	Open_Targets_22.09	Never | smoking status	4.47e-09	0.0453522
NA	rs9381917	NA	intergenic	GWAS	Open_Targets_22.09	Highest math class taken (MTAG) [MTAG]	5e-09	0.0157
NA	rs9381917	NA	intergenic	GWAS	Open_Targets_22.09	Past tobacco smoking	7.2e-09	0.0289779
NA	rs9381917	NA	intergenic	GWAS	Open_Targets_22.09	Vertex-wise cortical surface area	8e-09	0
NA	rs9381917	NA	intergenic	GWAS	Open_Targets_22.09	Past tobacco smoking	8.7e-09	0.0288477
NA	rs9381917	NA	intergenic	GWAS	Open_Targets_22.09	Systolic blood pressure	1e-08	0.481
NA	rs9381917	NA	intergenic	GWAS	Open_Targets_22.09	Smoking status (ever vs never smokers)	1e-08	-0.0204683
NA	rs9381917	NA	intergenic	GWAS	Open_Targets_22.09	Leg fat percentage (left)	1.36e-08	-0.115967
NA	rs9381917	NA	intergenic	GWAS	FGR12_UKBB	Obesity	1.95e-08	-0.0556
NA	rs9381917	NA	intergenic	GWAS	Open_Targets_22.09	Educational attainment (years of education)	2e-08	0.0141
NA	rs9381917	NA	intergenic	GWAS	Open_Targets_22.09	Trunk fat percentage	2.65e-08	-0.156916
NA	rs9381917	NA	intergenic	GWAS	Open_Targets_22.09	Cognitive performance	2.97e-08	-0.02216
NA	rs9381917	NA	intergenic	GWAS	Open_Targets_22.09	Leg fat percentage (right)	3.6e-08	-0.118353
NA	rs3857597	NA	intergenic	GWAS	Open_Targets_22.09	Arm fat mass (right)	1.57e-27	0.0184102
NA	rs3857597	NA	intergenic	GWAS	Open_Targets_22.09	Weight	1.97e-27	0.418927
NA	rs3857597	NA	intergenic	GWAS	Open_Targets_22.09	Arm fat mass (left)	4.82e-27	0.0203791
NA	rs3857597	NA	intergenic	GWAS	Open_Targets_22.09	Whole body fat mass	4.94e-24	0.257206
NA	rs3857597	NA	intergenic	GWAS	FinnGen_R12	Body-mass index, inverse-rank normalized	1.42e-22	-0.0292643
NA	rs3857597	NA	intergenic	GWAS	Open_Targets_22.09	Leg fat mass (left)	1.45e-22	0.0411014
NA	rs3857597	NA	intergenic	GWAS	Open_Targets_22.09	Trunk fat mass	1.97e-22	0.138166
NA	rs3857597	NA	intergenic	GWAS	Open_Targets_22.09	Leg fat mass (right)	2.82e-22	0.0418246
NA	rs3857597	NA	intergenic	GWAS	FinnGen_R12	Weight, inverse-rank normalized	6.28e-20	-0.0255244
NA	rs3857597	NA	intergenic	GWAS	Open_Targets_22.09	Weight	2.32e-19	-0.492226
NA	rs3857597	NA	intergenic	GWAS	Open_Targets_22.09	Leg predicted mass (left)	2.52e-19	-0.0398076
NA	rs3857597	NA	intergenic	GWAS	Open_Targets_22.09	Leg predicted mass (left)	2.63e-19	-0.0397502
NA	rs3857597	NA	intergenic	GWAS	Open_Targets_22.09	Leg fat-free mass (left)	2.95e-19	-0.0423737
NA	rs3857597	NA	intergenic	GWAS	Open_Targets_22.09	Leg fat-free mass (left)	3.16e-19	-0.0422984
NA	rs3857597	NA	intergenic	GWAS	Open_Targets_22.09	Weight	9.74e-19	-0.485543
NA	rs3857597	NA	intergenic	GWAS	Open_Targets_22.09	Weight	9.74e-19	-0.485543
NA	rs3857597	NA	intergenic	GWAS	Open_Targets_22.09	Leg fat-free mass (right)	1.04e-18	-0.0416191
NA	rs3857597	NA	intergenic	GWAS	Open_Targets_22.09	Leg predicted mass (right)	1.11e-18	-0.0389935
NA	rs3857597	NA	intergenic	GWAS	Open_Targets_22.09	Leg fat-free mass (right)	1.27e-18	-0.0414756
NA	rs3857597	NA	intergenic	GWAS	Open_Targets_22.09	Leg predicted mass (right)	1.34e-18	-0.0388634
NA	rs3857597	NA	intergenic	GWAS	Open_Targets_22.09	Waist circumference	2.14e-18	-0.403972
NA	rs3857597	NA	intergenic	GWAS	Open_Targets_22.09	Basal metabolic rate	2.9e-18	-28.5131
NA	rs3857597	NA	intergenic	GWAS	Open_Targets_22.09	Basal metabolic rate	2.91e-18	-28.5047
NA	rs3857597	NA	intergenic	GWAS	Open_Targets_22.09	Externalizing behaviour (multivariate analysis)	7e-18	-0.015
NA	rs3857597	NA	intergenic	GWAS	Open_Targets_22.09	Waist circumference	1.27e-17	-0.404069
NA	rs3857597	NA	intergenic	GWAS	Open_Targets_22.09	Age at first sexual intercourse	1.4e-17	0.0324
NA	rs3857597	NA	intergenic	GWAS	Open_Targets_22.09	Whole body water mass	8.23e-17	-0.149983
NA	rs3857597	NA	intergenic	GWAS	Open_Targets_22.09	Whole body water mass	8.59e-17	-0.149654
NA	rs3857597	NA	intergenic	GWAS	Open_Targets_22.09	Arm fat-free mass (left)	1.03e-16	-0.0152931
NA	rs3857597	NA	intergenic	GWAS	Open_Targets_22.09	Arm fat-free mass (left)	1.06e-16	-0.0152632
NA	rs3857597	NA	intergenic	GWAS	Open_Targets_22.09	Whole body fat-free mass	1.35e-16	-0.202202
NA	rs3857597	NA	intergenic	GWAS	Open_Targets_22.09	Whole body fat-free mass	1.39e-16	-0.201812
NA	rs3857597	NA	intergenic	GWAS	Open_Targets_22.09	Arm predicted mass (left)	1.62e-16	-0.0142911
NA	rs3857597	NA	intergenic	GWAS	Open_Targets_22.09	Arm predicted mass (left)	1.81e-16	-0.0142455
NA	rs3857597	NA	intergenic	GWAS	Open_Targets_22.09	Body mass index (bmi)	1.48e-15	-0.146664
NA	rs3857597	NA	intergenic	GWAS	Open_Targets_22.09	Arm fat mass (right)	1.73e-15	-0.0191028
NA	rs3857597	NA	intergenic	GWAS	Open_Targets_22.09	Body mass index (bmi)	1.74e-15	-0.14686
NA	rs3857597	NA	intergenic	GWAS	Open_Targets_22.09	Arm fat mass (left)	1.85e-15	-0.0213244
NA	rs3857597	NA	intergenic	GWAS	Open_Targets_22.09	Arm fat-free mass (right)	4e-15	-0.013431
NA	rs3857597	NA	intergenic	GWAS	Open_Targets_22.09	Arm fat-free mass (right)	4.32e-15	-0.0134056
NA	rs3857597	NA	intergenic	GWAS	Open_Targets_22.09	Arm predicted mass (right)	4.68e-15	-0.0126171
NA	rs3857597	NA	intergenic	GWAS	Open_Targets_22.09	Arm predicted mass (right)	5e-15	-0.0126213
NA	rs3857597	NA	intergenic	GWAS	Open_Targets_22.09	Age at first sexual intercourse	7.4e-15	0.0267
NA	rs3857597	NA	intergenic	GWAS	Open_Targets_22.09	Body mass index	8e-15	-0.0266274
NA	rs3857597	NA	intergenic	GWAS	Open_Targets_22.09	Systolic blood pressure	1.1e-14	0.0210743
NA	rs3857597	NA	intergenic	GWAS	Open_Targets_22.09	Whole body fat mass	1.12e-14	-0.278499
NA	rs3857597	NA	intergenic	GWAS	Open_Targets_22.09	Leg fat mass (right)	1.17e-14	-0.0471389
NA	rs3857597	NA	intergenic	GWAS	Open_Targets_22.09	Leg fat mass (left)	1.72e-14	-0.045713
NA	rs3857597	NA	intergenic	GWAS	Open_Targets_22.09	Diastolic blood pressure	2.7e-14	0.0207761
NA	rs3857597	NA	intergenic	GWAS	Open_Targets_22.09	Hip circumference	4.02e-14	-0.268333
NA	rs3857597	NA	intergenic	GWAS	Open_Targets_22.09	Comparative body size at age 10	6.63e-14	-0.0198618
NA	rs3857597	NA	intergenic	GWAS	Open_Targets_22.09	Trunk fat mass	8.36e-14	-0.150015
NA	rs3857597	NA	intergenic	GWAS	Open_Targets_22.09	Trunk predicted mass	1.7e-13	-0.0892637
NA	rs3857597	NA	intergenic	GWAS	Open_Targets_22.09	Trunk predicted mass	1.88e-13	-0.0888908
NA	rs3857597	NA	intergenic	GWAS	Open_Targets_22.09	Trunk fat-free mass	2.39e-13	-0.092516
NA	rs3857597	NA	intergenic	GWAS	Open_Targets_22.09	Trunk fat-free mass	2.58e-13	-0.0921675
NA	rs3857597	NA	intergenic	GWAS	Open_Targets_22.09	Diastolic blood pressure	1.7e-12	0.0237822
NA	rs3857597	NA	intergenic	GWAS	Open_Targets_22.09	Age at first sexual intercourse	3.6e-12	0.0394
NA	rs3857597	NA	intergenic	GWAS	Open_Targets_22.09	Comparative height size at age 10	6.01e-12	-0.0182104
NA	rs3857597	NA	intergenic	GWAS	Open_Targets_22.09	Systolic blood pressure	7.1e-12	0.0238144
NA	rs3857597	NA	intergenic	GWAS	Open_Targets_22.09	Comparative height size at age 10	1.18e-11	-0.0179355
NA	rs3857597	NA	intergenic	GWAS	Open_Targets_22.09	Age first had sexual intercourse	1.72e-11	0.120796
NA	rs3857597	NA	intergenic	GWAS	Open_Targets_22.09	Impedance of leg (right)	1.83e-11	0.846955
NA	rs3857597	NA	intergenic	GWAS	FGR12_UKBB	Ever smoked	2e-11	-0.0355
NA	rs3857597	NA	intergenic	GWAS	FinnGen_MVP_UKBB_meta	Primary open-angle glaucoma, strict	3.16e-11	-0.0669
NA	rs3857597	NA	intergenic	GWAS	Open_Targets_22.09	Hand grip strength	6e-11	0.003
NA	rs3857597	NA	intergenic	GWAS	Open_Targets_22.09	Educational attainment (MTAG) [MTAG]	6e-11	0.0153
NA	rs3857597	NA	intergenic	GWAS	Open_Targets_22.09	Age at first sexual intercourse	7.6e-11	0.0335
NA	rs3857597	NA	intergenic	GWAS	Open_Targets_22.09	Body mass index	1e-10	-0.0197
NA	rs3857597	NA	intergenic	GWAS	Open_Targets_22.09	Impedance of leg (left)	1.18e-10	0.811057
NA	rs3857597	NA	intergenic	GWAS	Open_Targets_22.09	Cognitive performance (MTAG) [MTAG]	2e-10	0.026
NA	rs3857597	NA	intergenic	GWAS	Open_Targets_22.09	Body mass index	2e-10	0
NA	rs3857597	NA	intergenic	GWAS	Open_Targets_22.09	Systolic blood pressure	2e-10	0
NA	rs3857597	NA	intergenic	GWAS	Open_Targets_22.09	Arm fat percentage (right)	2.32e-10	-0.184495
NA	rs3857597	NA	intergenic	GWAS	FinnGen_MVP_UKBB_meta	Glaucoma	3.47e-10	-0.0366
NA	rs3857597	NA	intergenic	GWAS	Open_Targets_22.09	Arm fat percentage (left)	4.87e-10	-0.182743
NA	rs3857597	NA	intergenic	GWAS	Open_Targets_22.09	Biological sex	5e-10	-0.0184403
NA	rs3857597	NA	intergenic	GWAS	Open_Targets_22.09	Smoking initiation (ever regular vs never regular) (MTAG)	6e-10	-0.0123022
NA	rs3857597	NA	intergenic	GWAS	FinnGen_R12		8.71e-10	-0.0457444
NA	rs3857597	NA	intergenic	GWAS	Open_Targets_22.09	Attention deficit hyperactivity disorder (MTAG)	1e-09	-0.129054
NA	rs3857597	NA	intergenic	GWAS	Open_Targets_22.09	Impedance of whole body	1.12e-09	1.5835
NA	rs3857597	NA	intergenic	GWAS	Open_Targets_22.09	Cystatin C levels	2e-09	-0.0256
NA	rs3857597	NA	intergenic	GWAS	Open_Targets_22.09	Leg fat percentage (right)	2.01e-09	0.0821864
NA	rs3857597	NA	intergenic	GWAS	Open_Targets_22.09	Age first had sexual intercourse	2.95e-09	0.0921818
NA	rs3857597	NA	intergenic	GWAS	Open_Targets_22.09	Body fat percentage	3.56e-09	-0.145533
NA	rs3857597	NA	intergenic	GWAS	Open_Targets_22.09	Never | smoking status	4.47e-09	0.0453522
NA	rs3857597	NA	intergenic	GWAS	Open_Targets_22.09	Highest math class taken (MTAG) [MTAG]	5e-09	0.0157
NA	rs3857597	NA	intergenic	GWAS	Open_Targets_22.09	Never | smoking status	6.44e-09	0.0448107
NA	rs3857597	NA	intergenic	GWAS	Open_Targets_22.09	Past tobacco smoking	7.2e-09	0.0289779
NA	rs3857597	NA	intergenic	GWAS	Open_Targets_22.09	Vertex-wise cortical surface area	8e-09	0
NA	rs3857597	NA	intergenic	GWAS	FinnGen_MVP_UKBB_meta	Obesity	1e-08	-0.0259
NA	rs3857597	NA	intergenic	GWAS	Open_Targets_22.09	Systolic blood pressure	1e-08	0.481
NA	rs3857597	NA	intergenic	GWAS	Open_Targets_22.09	Smoking status (ever vs never smokers)	1e-08	-0.0204683
NA	rs3857597	NA	intergenic	GWAS	Open_Targets_22.09	Leg fat percentage (left)	1e-08	-0.116831
NA	rs3857597	NA	intergenic	GWAS	Open_Targets_22.09	Past tobacco smoking	1.19e-08	0.0285396
NA	rs3857597	NA	intergenic	GWAS	Open_Targets_22.09	Educational attainment (years of education)	2e-08	0.0141
NA	rs3857597	NA	intergenic	GWAS	FGR12_UKBB	Obesity	2.19e-08	-0.0554
NA	rs3857597	NA	intergenic	GWAS	Open_Targets_22.09	Trunk fat percentage	2.38e-08	-0.157191
NA	rs3857597	NA	intergenic	GWAS	Open_Targets_22.09	Leg fat percentage (right)	2.52e-08	-0.119508
NA	rs3857597	NA	intergenic	GWAS	Open_Targets_22.09	Cognitive performance	2.97e-08	-0.02216
NA	rs4642472	NA	intergenic	GWAS	Open_Targets_22.09	Arm fat mass (right)	1.57e-27	0.0184102
NA	rs4642472	NA	intergenic	GWAS	Open_Targets_22.09	Weight	1.97e-27	0.418927
NA	rs4642472	NA	intergenic	GWAS	Open_Targets_22.09	Arm fat mass (left)	4.82e-27	0.0203791
NA	rs4642472	NA	intergenic	GWAS	Open_Targets_22.09	Whole body fat mass	4.94e-24	0.257206
NA	rs4642472	NA	intergenic	GWAS	Open_Targets_22.09	Leg fat mass (left)	1.45e-22	0.0411014
NA	rs4642472	NA	intergenic	GWAS	FinnGen_R12	Body-mass index, inverse-rank normalized	1.45e-22	-0.0292675
NA	rs4642472	NA	intergenic	GWAS	Open_Targets_22.09	Trunk fat mass	1.97e-22	0.138166
NA	rs4642472	NA	intergenic	GWAS	Open_Targets_22.09	Leg fat mass (right)	2.82e-22	0.0418246
NA	rs4642472	NA	intergenic	GWAS	FinnGen_R12	Weight, inverse-rank normalized	6.54e-20	-0.0255209
NA	rs4642472	NA	intergenic	GWAS	Open_Targets_22.09	Weight	2.43e-19	-0.492448
NA	rs4642472	NA	intergenic	GWAS	Open_Targets_22.09	Leg predicted mass (left)	2.52e-19	-0.0398076
NA	rs4642472	NA	intergenic	GWAS	Open_Targets_22.09	Leg fat-free mass (left)	2.95e-19	-0.0423737
NA	rs4642472	NA	intergenic	GWAS	Open_Targets_22.09	Leg predicted mass (left)	2.96e-19	-0.0397336
NA	rs4642472	NA	intergenic	GWAS	Open_Targets_22.09	Leg fat-free mass (left)	3.48e-19	-0.0422916
NA	rs4642472	NA	intergenic	GWAS	Open_Targets_22.09	Weight	9.74e-19	-0.485543
NA	rs4642472	NA	intergenic	GWAS	Open_Targets_22.09	Leg fat-free mass (right)	1.04e-18	-0.0416191
NA	rs4642472	NA	intergenic	GWAS	Open_Targets_22.09	Weight	1.07e-18	-0.485444
NA	rs4642472	NA	intergenic	GWAS	Open_Targets_22.09	Leg predicted mass (right)	1.11e-18	-0.0389935
NA	rs4642472	NA	intergenic	GWAS	Open_Targets_22.09	Leg fat-free mass (right)	1.2e-18	-0.0415459
NA	rs4642472	NA	intergenic	GWAS	Open_Targets_22.09	Leg predicted mass (right)	1.29e-18	-0.0389198
NA	rs4642472	NA	intergenic	GWAS	Open_Targets_22.09	Waist circumference	1.88e-18	-0.405079
NA	rs4642472	NA	intergenic	GWAS	Open_Targets_22.09	Basal metabolic rate	2.9e-18	-28.5131
NA	rs4642472	NA	intergenic	GWAS	Open_Targets_22.09	Basal metabolic rate	3.66e-18	-28.449
NA	rs4642472	NA	intergenic	GWAS	Open_Targets_22.09	Externalizing behaviour (multivariate analysis)	7e-18	-0.015
NA	rs4642472	NA	intergenic	GWAS	Open_Targets_22.09	Waist circumference	1.27e-17	-0.404069
NA	rs4642472	NA	intergenic	GWAS	Open_Targets_22.09	Age at first sexual intercourse	1.4e-17	0.0324
NA	rs4642472	NA	intergenic	GWAS	Open_Targets_22.09	Whole body water mass	8.23e-17	-0.149983
NA	rs4642472	NA	intergenic	GWAS	Open_Targets_22.09	Arm fat-free mass (left)	1.03e-16	-0.0152931
NA	rs4642472	NA	intergenic	GWAS	Open_Targets_22.09	Whole body water mass	1.03e-16	-0.14941
NA	rs4642472	NA	intergenic	GWAS	Open_Targets_22.09	Arm fat-free mass (left)	1.27e-16	-0.0152397
NA	rs4642472	NA	intergenic	GWAS	Open_Targets_22.09	Whole body fat-free mass	1.35e-16	-0.202202
NA	rs4642472	NA	intergenic	GWAS	Open_Targets_22.09	Arm predicted mass (left)	1.62e-16	-0.0142911
NA	rs4642472	NA	intergenic	GWAS	Open_Targets_22.09	Whole body fat-free mass	1.69e-16	-0.201435
NA	rs4642472	NA	intergenic	GWAS	Open_Targets_22.09	Arm predicted mass (left)	2.08e-16	-0.0142313
NA	rs4642472	NA	intergenic	GWAS	Open_Targets_22.09	Body mass index (bmi)	1.44e-15	-0.146877
NA	rs4642472	NA	intergenic	GWAS	Open_Targets_22.09	Arm fat mass (right)	1.53e-15	-0.0191589
NA	rs4642472	NA	intergenic	GWAS	Open_Targets_22.09	Arm fat mass (left)	1.56e-15	-0.0214028
NA	rs4642472	NA	intergenic	GWAS	Open_Targets_22.09	Body mass index (bmi)	1.75e-15	-0.146998
NA	rs4642472	NA	intergenic	GWAS	Open_Targets_22.09	Arm fat-free mass (right)	4e-15	-0.013431
NA	rs4642472	NA	intergenic	GWAS	Open_Targets_22.09	Arm predicted mass (right)	5e-15	-0.0126213
NA	rs4642472	NA	intergenic	GWAS	Open_Targets_22.09	Arm fat-free mass (right)	5.47e-15	-0.0133683
NA	rs4642472	NA	intergenic	GWAS	Open_Targets_22.09	Arm predicted mass (right)	6.46e-15	-0.0125646
NA	rs4642472	NA	intergenic	GWAS	Open_Targets_22.09	Body mass index	8e-15	-0.0266274
NA	rs4642472	NA	intergenic	GWAS	Open_Targets_22.09	Systolic blood pressure	1.1e-14	0.0210743
NA	rs4642472	NA	intergenic	GWAS	Open_Targets_22.09	Whole body fat mass	1.13e-14	-0.278763
NA	rs4642472	NA	intergenic	GWAS	Open_Targets_22.09	Leg fat mass (right)	1.26e-14	-0.0471274
NA	rs4642472	NA	intergenic	GWAS	Open_Targets_22.09	Age at first sexual intercourse	1.3e-14	0.0265
NA	rs4642472	NA	intergenic	GWAS	Open_Targets_22.09	Leg fat mass (left)	1.73e-14	-0.0457527
NA	rs4642472	NA	intergenic	GWAS	Open_Targets_22.09	Diastolic blood pressure	2.7e-14	0.0207761
NA	rs4642472	NA	intergenic	GWAS	Open_Targets_22.09	Hip circumference	3.7e-14	-0.26899
NA	rs4642472	NA	intergenic	GWAS	Open_Targets_22.09	Comparative body size at age 10	5.13e-14	-0.0199717
NA	rs4642472	NA	intergenic	GWAS	Open_Targets_22.09	Trunk fat mass	8.62e-14	-0.150088
NA	rs4642472	NA	intergenic	GWAS	Open_Targets_22.09	Trunk predicted mass	1.7e-13	-0.0892637
NA	rs4642472	NA	intergenic	GWAS	Open_Targets_22.09	Trunk fat-free mass	2.39e-13	-0.092516
NA	rs4642472	NA	intergenic	GWAS	Open_Targets_22.09	Trunk predicted mass	2.41e-13	-0.0885789
NA	rs4642472	NA	intergenic	GWAS	Open_Targets_22.09	Trunk fat-free mass	3.36e-13	-0.0918092
NA	rs4642472	NA	intergenic	GWAS	Open_Targets_22.09	Diastolic blood pressure	1.7e-12	0.0237822
NA	rs4642472	NA	intergenic	GWAS	Open_Targets_22.09	Age at first sexual intercourse	3.6e-12	0.0394
NA	rs4642472	NA	intergenic	GWAS	FinnGen_MVP_UKBB_meta	Primary open-angle glaucoma, strict	4.68e-12	-0.0725
NA	rs4642472	NA	intergenic	GWAS	Open_Targets_22.09	Comparative height size at age 10	6.01e-12	-0.0182104
NA	rs4642472	NA	intergenic	GWAS	Open_Targets_22.09	Systolic blood pressure	7.1e-12	0.0238144
NA	rs4642472	NA	intergenic	GWAS	Open_Targets_22.09	Comparative height size at age 10	8.68e-12	-0.0180704
NA	rs4642472	NA	intergenic	GWAS	Open_Targets_22.09	Impedance of leg (right)	1.02e-11	0.858544
NA	rs4642472	NA	intergenic	GWAS	FGR12_UKBB	Ever smoked	1.26e-11	-0.0358
NA	rs4642472	NA	intergenic	GWAS	Open_Targets_22.09	Age first had sexual intercourse	1.72e-11	0.120796
NA	rs4642472	NA	intergenic	GWAS	Open_Targets_22.09	Hand grip strength	6e-11	0.003
NA	rs4642472	NA	intergenic	GWAS	Open_Targets_22.09	Educational attainment (MTAG) [MTAG]	6e-11	0.0153
NA	rs4642472	NA	intergenic	GWAS	Open_Targets_22.09	Impedance of leg (left)	8.07e-11	0.819065
NA	rs4642472	NA	intergenic	GWAS	Open_Targets_22.09	Age at first sexual intercourse	1e-10	0.0333
NA	rs4642472	NA	intergenic	GWAS	Open_Targets_22.09	Body mass index	1e-10	-0.0197
NA	rs4642472	NA	intergenic	GWAS	FinnGen_MVP_UKBB_meta	Obesity	1.82e-10	-0.0306
NA	rs4642472	NA	intergenic	GWAS	Open_Targets_22.09	Arm fat percentage (right)	1.95e-10	-0.185457
NA	rs4642472	NA	intergenic	GWAS	Open_Targets_22.09	Cognitive performance (MTAG) [MTAG]	2e-10	0.026
NA	rs4642472	NA	intergenic	GWAS	Open_Targets_22.09	Body mass index	2e-10	0
NA	rs4642472	NA	intergenic	GWAS	Open_Targets_22.09	Systolic blood pressure	2e-10	0
NA	rs4642472	NA	intergenic	GWAS	Open_Targets_22.09	Arm fat percentage (left)	4.15e-10	-0.183671
NA	rs4642472	NA	intergenic	GWAS	FinnGen_MVP_UKBB_meta	Glaucoma	4.37e-10	-0.0375
NA	rs4642472	NA	intergenic	GWAS	Open_Targets_22.09	Biological sex	5e-10	-0.0184403
NA	rs4642472	NA	intergenic	GWAS	Open_Targets_22.09	Smoking initiation (ever regular vs never regular) (MTAG)	6e-10	-0.0123022
NA	rs4642472	NA	intergenic	GWAS	FinnGen_R12		9.02e-10	-0.0457186
NA	rs4642472	NA	intergenic	GWAS	Open_Targets_22.09	Attention deficit hyperactivity disorder (MTAG)	1e-09	-0.129054
NA	rs4642472	NA	intergenic	GWAS	Open_Targets_22.09	Impedance of whole body	1.14e-09	1.58417
NA	rs4642472	NA	intergenic	GWAS	Open_Targets_22.09	Cystatin C levels	2e-09	-0.0256
NA	rs4642472	NA	intergenic	GWAS	Open_Targets_22.09	Body fat percentage	3.41e-09	-0.145848
NA	rs4642472	NA	intergenic	GWAS	Open_Targets_22.09	Age first had sexual intercourse	3.66e-09	0.0917273
NA	rs4642472	NA	intergenic	GWAS	Open_Targets_22.09	Never | smoking status	4.47e-09	0.0453522
NA	rs4642472	NA	intergenic	GWAS	Open_Targets_22.09	Never | smoking status	4.98e-09	0.0451894
NA	rs4642472	NA	intergenic	GWAS	Open_Targets_22.09	Highest math class taken (MTAG) [MTAG]	5e-09	0.0157
NA	rs4642472	NA	intergenic	GWAS	Open_Targets_22.09	Past tobacco smoking	7.2e-09	0.0289779
NA	rs4642472	NA	intergenic	GWAS	Open_Targets_22.09	Vertex-wise cortical surface area	8e-09	0
NA	rs4642472	NA	intergenic	GWAS	Open_Targets_22.09	Past tobacco smoking	8.88e-09	0.0288143
NA	rs4642472	NA	intergenic	GWAS	Open_Targets_22.09	Systolic blood pressure	1e-08	0.481
NA	rs4642472	NA	intergenic	GWAS	Open_Targets_22.09	Smoking status (ever vs never smokers)	1e-08	-0.0204683
NA	rs4642472	NA	intergenic	GWAS	Open_Targets_22.09	Leg fat percentage (left)	1.16e-08	-0.116458
NA	rs4642472	NA	intergenic	GWAS	Open_Targets_22.09	Educational attainment (years of education)	2e-08	0.0141
NA	rs4642472	NA	intergenic	GWAS	FGR12_UKBB	Obesity	2.09e-08	-0.0555
NA	rs4642472	NA	intergenic	GWAS	Open_Targets_22.09	Trunk fat percentage	2.16e-08	-0.157836
NA	rs4642472	NA	intergenic	GWAS	Open_Targets_22.09	Cognitive performance	2.97e-08	-0.02216
NA	rs4642472	NA	intergenic	GWAS	Open_Targets_22.09	Leg fat percentage (right)	3.24e-08	-0.118686
NA	rs9395643	NA	intergenic	GWAS	Open_Targets_22.09	Weight	1.97e-27	0.418927
NA	rs9395643	NA	intergenic	GWAS	Open_Targets_22.09	Weight	1.97e-27	0.418927
NA	rs9395643	NA	intergenic	GWAS	Open_Targets_22.09	Whole body fat mass	4.94e-24	0.257206
NA	rs9395643	NA	intergenic	GWAS	Open_Targets_22.09	Whole body fat mass	4.94e-24	0.257206
NA	rs9395643	NA	intergenic	GWAS	FinnGen_R12	Body-mass index, inverse-rank normalized	3.69e-23	-0.0281876
NA	rs9395643	NA	intergenic	GWAS	FinnGen_R12	Body-mass index, inverse-rank normalized	3.69e-23	-0.0281876
NA	rs9395643	NA	intergenic	GWAS	Open_Targets_22.09	Leg fat mass (left)	1.45e-22	0.0411014
NA	rs9395643	NA	intergenic	GWAS	Open_Targets_22.09	Leg fat mass (left)	1.45e-22	0.0411014
NA	rs9395643	NA	intergenic	GWAS	Open_Targets_22.09	Trunk fat mass	1.97e-22	0.138166
NA	rs9395643	NA	intergenic	GWAS	Open_Targets_22.09	Trunk fat mass	1.97e-22	0.138166
NA	rs9395643	NA	intergenic	GWAS	Open_Targets_22.09	Leg fat mass (right)	2.82e-22	0.0418246
NA	rs9395643	NA	intergenic	GWAS	Open_Targets_22.09	Leg fat mass (right)	2.82e-22	0.0418246
NA	rs9395643	NA	intergenic	GWAS	Open_Targets_22.09	Leg predicted mass (left)	2.52e-19	-0.0398076
NA	rs9395643	NA	intergenic	GWAS	Open_Targets_22.09	Leg predicted mass (left)	2.52e-19	-0.0398076
NA	rs9395643	NA	intergenic	GWAS	Open_Targets_22.09	Leg fat-free mass (left)	2.95e-19	-0.0423737
NA	rs9395643	NA	intergenic	GWAS	Open_Targets_22.09	Leg fat-free mass (left)	2.95e-19	-0.0423737
NA	rs9395643	NA	intergenic	GWAS	Open_Targets_22.09	Weight	3.11e-19	-0.490287
NA	rs9395643	NA	intergenic	GWAS	Open_Targets_22.09	Weight	3.11e-19	-0.490287
NA	rs9395643	NA	intergenic	GWAS	Open_Targets_22.09	Leg predicted mass (left)	3.35e-19	-0.0396185
NA	rs9395643	NA	intergenic	GWAS	Open_Targets_22.09	Leg predicted mass (left)	3.35e-19	-0.0396185
NA	rs9395643	NA	intergenic	GWAS	Open_Targets_22.09	Leg fat-free mass (left)	4.04e-19	-0.042156
NA	rs9395643	NA	intergenic	GWAS	Open_Targets_22.09	Leg fat-free mass (left)	4.04e-19	-0.042156
NA	rs9395643	NA	intergenic	GWAS	FinnGen_R12	Weight, inverse-rank normalized	5.85e-19	-0.0235986
NA	rs9395643	NA	intergenic	GWAS	FinnGen_R12	Weight, inverse-rank normalized	5.85e-19	-0.0235986
NA	rs9395643	NA	intergenic	GWAS	Open_Targets_22.09	Weight	9.74e-19	-0.485543
NA	rs9395643	NA	intergenic	GWAS	Open_Targets_22.09	Weight	9.74e-19	-0.485543
NA	rs9395643	NA	intergenic	GWAS	Open_Targets_22.09	Leg fat-free mass (right)	1.04e-18	-0.0416191
NA	rs9395643	NA	intergenic	GWAS	Open_Targets_22.09	Leg fat-free mass (right)	1.04e-18	-0.0416191
NA	rs9395643	NA	intergenic	GWAS	Open_Targets_22.09	Leg predicted mass (right)	1.11e-18	-0.0389935
NA	rs9395643	NA	intergenic	GWAS	Open_Targets_22.09	Leg predicted mass (right)	1.11e-18	-0.0389935
NA	rs9395643	NA	intergenic	GWAS	Open_Targets_22.09	Weight	1.43e-18	-0.483031
NA	rs9395643	NA	intergenic	GWAS	Open_Targets_22.09	Weight	1.43e-18	-0.483031
NA	rs9395643	NA	intergenic	GWAS	Open_Targets_22.09	Leg fat-free mass (right)	1.47e-18	-0.0413832
NA	rs9395643	NA	intergenic	GWAS	Open_Targets_22.09	Leg fat-free mass (right)	1.47e-18	-0.0413832
NA	rs9395643	NA	intergenic	GWAS	Open_Targets_22.09	Leg predicted mass (right)	1.55e-18	-0.0387787
NA	rs9395643	NA	intergenic	GWAS	Open_Targets_22.09	Leg predicted mass (right)	1.55e-18	-0.0387787
NA	rs9395643	NA	intergenic	GWAS	Open_Targets_22.09	Waist circumference	2.46e-18	-0.403118
NA	rs9395643	NA	intergenic	GWAS	Open_Targets_22.09	Waist circumference	2.46e-18	-0.403118
NA	rs9395643	NA	intergenic	GWAS	Open_Targets_22.09	Basal metabolic rate	2.9e-18	-28.5131
NA	rs9395643	NA	intergenic	GWAS	Open_Targets_22.09	Basal metabolic rate	2.9e-18	-28.5131
NA	rs9395643	NA	intergenic	GWAS	Open_Targets_22.09	Basal metabolic rate	4.01e-18	-28.3766
NA	rs9395643	NA	intergenic	GWAS	Open_Targets_22.09	Basal metabolic rate	4.01e-18	-28.3766
NA	rs9395643	NA	intergenic	GWAS	Open_Targets_22.09	Externalizing behaviour (multivariate analysis)	7e-18	-0.015
NA	rs9395643	NA	intergenic	GWAS	Open_Targets_22.09	Externalizing behaviour (multivariate analysis)	7e-18	-0.015
NA	rs9395643	NA	intergenic	GWAS	Open_Targets_22.09	Waist circumference	1.27e-17	-0.404069
NA	rs9395643	NA	intergenic	GWAS	Open_Targets_22.09	Waist circumference	1.27e-17	-0.404069
NA	rs9395643	NA	intergenic	GWAS	Open_Targets_22.09	Age at first sexual intercourse	1.4e-17	0.0324
NA	rs9395643	NA	intergenic	GWAS	Open_Targets_22.09	Age at first sexual intercourse	1.4e-17	0.0324
NA	rs9395643	NA	intergenic	GWAS	Open_Targets_22.09	Whole body water mass	8.23e-17	-0.149983
NA	rs9395643	NA	intergenic	GWAS	Open_Targets_22.09	Whole body water mass	8.23e-17	-0.149983
NA	rs9395643	NA	intergenic	GWAS	Open_Targets_22.09	Arm fat-free mass (left)	1.03e-16	-0.0152931
NA	rs9395643	NA	intergenic	GWAS	Open_Targets_22.09	Arm fat-free mass (left)	1.03e-16	-0.0152931
NA	rs9395643	NA	intergenic	GWAS	Open_Targets_22.09	Whole body water mass	1.16e-16	-0.148968
NA	rs9395643	NA	intergenic	GWAS	Open_Targets_22.09	Whole body water mass	1.16e-16	-0.148968
NA	rs9395643	NA	intergenic	GWAS	Open_Targets_22.09	Whole body fat-free mass	1.35e-16	-0.202202
NA	rs9395643	NA	intergenic	GWAS	Open_Targets_22.09	Whole body fat-free mass	1.35e-16	-0.202202
NA	rs9395643	NA	intergenic	GWAS	Open_Targets_22.09	Arm fat-free mass (left)	1.37e-16	-0.0152015
NA	rs9395643	NA	intergenic	GWAS	Open_Targets_22.09	Arm fat-free mass (left)	1.37e-16	-0.0152015
NA	rs9395643	NA	intergenic	GWAS	Open_Targets_22.09	Arm predicted mass (left)	1.62e-16	-0.0142911
NA	rs9395643	NA	intergenic	GWAS	Open_Targets_22.09	Arm predicted mass (left)	1.62e-16	-0.0142911
NA	rs9395643	NA	intergenic	GWAS	Open_Targets_22.09	Whole body fat-free mass	1.92e-16	-0.200789
NA	rs9395643	NA	intergenic	GWAS	Open_Targets_22.09	Whole body fat-free mass	1.92e-16	-0.200789
NA	rs9395643	NA	intergenic	GWAS	Open_Targets_22.09	Arm predicted mass (left)	2.22e-16	-0.0141982
NA	rs9395643	NA	intergenic	GWAS	Open_Targets_22.09	Arm predicted mass (left)	2.22e-16	-0.0141982
NA	rs9395643	NA	intergenic	GWAS	Open_Targets_22.09	Body mass index (bmi)	1.8e-15	-0.146178
NA	rs9395643	NA	intergenic	GWAS	Open_Targets_22.09	Body mass index (bmi)	1.8e-15	-0.146178
NA	rs9395643	NA	intergenic	GWAS	Open_Targets_22.09	Arm fat mass (right)	2.12e-15	-0.019036
NA	rs9395643	NA	intergenic	GWAS	Open_Targets_22.09	Arm fat mass (right)	2.12e-15	-0.019036
NA	rs9395643	NA	intergenic	GWAS	Open_Targets_22.09	Body mass index (bmi)	2.22e-15	-0.146263
NA	rs9395643	NA	intergenic	GWAS	Open_Targets_22.09	Body mass index (bmi)	2.22e-15	-0.146263
NA	rs9395643	NA	intergenic	GWAS	Open_Targets_22.09	Arm fat mass (left)	2.36e-15	-0.0212358
NA	rs9395643	NA	intergenic	GWAS	Open_Targets_22.09	Arm fat mass (left)	2.36e-15	-0.0212358
NA	rs9395643	NA	intergenic	GWAS	Open_Targets_22.09	Arm fat-free mass (right)	4e-15	-0.013431
NA	rs9395643	NA	intergenic	GWAS	Open_Targets_22.09	Arm fat-free mass (right)	4e-15	-0.013431
NA	rs9395643	NA	intergenic	GWAS	Open_Targets_22.09	Arm predicted mass (right)	5e-15	-0.0126213
NA	rs9395643	NA	intergenic	GWAS	Open_Targets_22.09	Arm predicted mass (right)	5e-15	-0.0126213
NA	rs9395643	NA	intergenic	GWAS	Open_Targets_22.09	Arm fat-free mass (right)	5.72e-15	-0.0133408
NA	rs9395643	NA	intergenic	GWAS	Open_Targets_22.09	Arm fat-free mass (right)	5.72e-15	-0.0133408
NA	rs9395643	NA	intergenic	GWAS	Open_Targets_22.09	Age at first sexual intercourse	6.1e-15	0.0268
NA	rs9395643	NA	intergenic	GWAS	Open_Targets_22.09	Age at first sexual intercourse	6.1e-15	0.0268
NA	rs9395643	NA	intergenic	GWAS	Open_Targets_22.09	Arm predicted mass (right)	6.46e-15	-0.0125476
NA	rs9395643	NA	intergenic	GWAS	Open_Targets_22.09	Arm predicted mass (right)	6.46e-15	-0.0125476
NA	rs9395643	NA	intergenic	GWAS	Open_Targets_22.09	Body mass index	8e-15	-0.0266274
NA	rs9395643	NA	intergenic	GWAS	Open_Targets_22.09	Body mass index	8e-15	-0.0266274
NA	rs9395643	NA	intergenic	GWAS	Open_Targets_22.09	Systolic blood pressure	1.1e-14	0.0210743
NA	rs9395643	NA	intergenic	GWAS	Open_Targets_22.09	Systolic blood pressure	1.1e-14	0.0210743
NA	rs9395643	NA	intergenic	GWAS	Open_Targets_22.09	Whole body fat mass	1.48e-14	-0.277128
NA	rs9395643	NA	intergenic	GWAS	Open_Targets_22.09	Whole body fat mass	1.48e-14	-0.277128
NA	rs9395643	NA	intergenic	GWAS	Open_Targets_22.09	Leg fat mass (right)	1.73e-14	-0.0468188
NA	rs9395643	NA	intergenic	GWAS	Open_Targets_22.09	Leg fat mass (right)	1.73e-14	-0.0468188
NA	rs9395643	NA	intergenic	GWAS	Open_Targets_22.09	Leg fat mass (left)	2.41e-14	-0.045439
NA	rs9395643	NA	intergenic	GWAS	Open_Targets_22.09	Leg fat mass (left)	2.41e-14	-0.045439
NA	rs9395643	NA	intergenic	GWAS	Open_Targets_22.09	Diastolic blood pressure	2.7e-14	0.0207761
NA	rs9395643	NA	intergenic	GWAS	Open_Targets_22.09	Diastolic blood pressure	2.7e-14	0.0207761
NA	rs9395643	NA	intergenic	GWAS	Open_Targets_22.09	Hip circumference	4.21e-14	-0.268022
NA	rs9395643	NA	intergenic	GWAS	Open_Targets_22.09	Hip circumference	4.21e-14	-0.268022
NA	rs9395643	NA	intergenic	GWAS	Open_Targets_22.09	Comparative body size at age 10	8.94e-14	-0.0197512
NA	rs9395643	NA	intergenic	GWAS	Open_Targets_22.09	Comparative body size at age 10	8.94e-14	-0.0197512
NA	rs9395643	NA	intergenic	GWAS	Open_Targets_22.09	Trunk fat mass	1.14e-13	-0.149136
NA	rs9395643	NA	intergenic	GWAS	Open_Targets_22.09	Trunk fat mass	1.14e-13	-0.149136
NA	rs9395643	NA	intergenic	GWAS	Open_Targets_22.09	Trunk predicted mass	1.7e-13	-0.0892637
NA	rs9395643	NA	intergenic	GWAS	Open_Targets_22.09	Trunk predicted mass	1.7e-13	-0.0892637
NA	rs9395643	NA	intergenic	GWAS	Open_Targets_22.09	Trunk fat-free mass	2.39e-13	-0.092516
NA	rs9395643	NA	intergenic	GWAS	Open_Targets_22.09	Trunk fat-free mass	2.39e-13	-0.092516
NA	rs9395643	NA	intergenic	GWAS	Open_Targets_22.09	Trunk predicted mass	2.73e-13	-0.088255
NA	rs9395643	NA	intergenic	GWAS	Open_Targets_22.09	Trunk predicted mass	2.73e-13	-0.088255
NA	rs9395643	NA	intergenic	GWAS	Open_Targets_22.09	Trunk fat-free mass	3.76e-13	-0.0914943
NA	rs9395643	NA	intergenic	GWAS	Open_Targets_22.09	Trunk fat-free mass	3.76e-13	-0.0914943
NA	rs9395643	NA	intergenic	GWAS	FGR12_UKBB	Ever smoked	3.98e-13	-0.0373
NA	rs9395643	NA	intergenic	GWAS	FGR12_UKBB	Ever smoked	3.98e-13	-0.0373
NA	rs9395643	NA	intergenic	GWAS	Open_Targets_22.09	Diastolic blood pressure	1.7e-12	0.0237822
NA	rs9395643	NA	intergenic	GWAS	Open_Targets_22.09	Diastolic blood pressure	1.7e-12	0.0237822
NA	rs9395643	NA	intergenic	GWAS	Open_Targets_22.09	Age at first sexual intercourse	3.6e-12	0.0394
NA	rs9395643	NA	intergenic	GWAS	Open_Targets_22.09	Age at first sexual intercourse	3.6e-12	0.0394
NA	rs9395643	NA	intergenic	GWAS	Open_Targets_22.09	Comparative height size at age 10	6.01e-12	-0.0182104
NA	rs9395643	NA	intergenic	GWAS	Open_Targets_22.09	Comparative height size at age 10	6.01e-12	-0.0182104
NA	rs9395643	NA	intergenic	GWAS	Open_Targets_22.09	Systolic blood pressure	7.1e-12	0.0238144
NA	rs9395643	NA	intergenic	GWAS	Open_Targets_22.09	Systolic blood pressure	7.1e-12	0.0238144
NA	rs9395643	NA	intergenic	GWAS	Open_Targets_22.09	Comparative height size at age 10	7.99e-12	-0.0180771
NA	rs9395643	NA	intergenic	GWAS	Open_Targets_22.09	Comparative height size at age 10	7.99e-12	-0.0180771
NA	rs9395643	NA	intergenic	GWAS	FinnGen_R12		1.52e-11	-0.0478436
NA	rs9395643	NA	intergenic	GWAS	FinnGen_R12		1.52e-11	-0.0478436
NA	rs9395643	NA	intergenic	GWAS	Open_Targets_22.09	Impedance of leg (right)	1.63e-11	0.848757
NA	rs9395643	NA	intergenic	GWAS	Open_Targets_22.09	Impedance of leg (right)	1.63e-11	0.848757
NA	rs9395643	NA	intergenic	GWAS	Open_Targets_22.09	Age first had sexual intercourse	1.72e-11	0.120796
NA	rs9395643	NA	intergenic	GWAS	Open_Targets_22.09	Age first had sexual intercourse	1.72e-11	0.120796
NA	rs9395643	NA	intergenic	GWAS	Open_Targets_22.09	Age at first sexual intercourse	5.3e-11	0.0338
NA	rs9395643	NA	intergenic	GWAS	Open_Targets_22.09	Age at first sexual intercourse	5.3e-11	0.0338
NA	rs9395643	NA	intergenic	GWAS	Open_Targets_22.09	Hand grip strength	6e-11	0.003
NA	rs9395643	NA	intergenic	GWAS	Open_Targets_22.09	Educational attainment (MTAG) [MTAG]	6e-11	0.0153
NA	rs9395643	NA	intergenic	GWAS	Open_Targets_22.09	Hand grip strength	6e-11	0.003
NA	rs9395643	NA	intergenic	GWAS	Open_Targets_22.09	Educational attainment (MTAG) [MTAG]	6e-11	0.0153
NA	rs9395643	NA	intergenic	GWAS	FinnGen_MVP_UKBB_meta	Primary open-angle glaucoma, strict	8.91e-11	-0.0646
NA	rs9395643	NA	intergenic	GWAS	FinnGen_MVP_UKBB_meta	Primary open-angle glaucoma, strict	8.91e-11	-0.0646
NA	rs9395643	NA	intergenic	GWAS	Open_Targets_22.09	Body mass index	1e-10	-0.0197
NA	rs9395643	NA	intergenic	GWAS	Open_Targets_22.09	Body mass index	1e-10	-0.0197
NA	rs9395643	NA	intergenic	GWAS	Open_Targets_22.09	Impedance of leg (left)	1.1e-10	0.812134
NA	rs9395643	NA	intergenic	GWAS	Open_Targets_22.09	Impedance of leg (left)	1.1e-10	0.812134
NA	rs9395643	NA	intergenic	GWAS	Open_Targets_22.09	Cognitive performance (MTAG) [MTAG]	2e-10	0.026
NA	rs9395643	NA	intergenic	GWAS	Open_Targets_22.09	Body mass index	2e-10	0
NA	rs9395643	NA	intergenic	GWAS	Open_Targets_22.09	Systolic blood pressure	2e-10	0
NA	rs9395643	NA	intergenic	GWAS	Open_Targets_22.09	Cognitive performance (MTAG) [MTAG]	2e-10	0.026
NA	rs9395643	NA	intergenic	GWAS	Open_Targets_22.09	Body mass index	2e-10	0
NA	rs9395643	NA	intergenic	GWAS	Open_Targets_22.09	Systolic blood pressure	2e-10	0
NA	rs9395643	NA	intergenic	GWAS	Open_Targets_22.09	Arm fat percentage (right)	2.65e-10	-0.183833
NA	rs9395643	NA	intergenic	GWAS	Open_Targets_22.09	Arm fat percentage (right)	2.65e-10	-0.183833
NA	rs9395643	NA	intergenic	GWAS	FinnGen_MVP_UKBB_meta	Glaucoma	4.9e-10	-0.0356
NA	rs9395643	NA	intergenic	GWAS	FinnGen_MVP_UKBB_meta	Glaucoma	4.9e-10	-0.0356
NA	rs9395643	NA	intergenic	GWAS	Open_Targets_22.09	Biological sex	5e-10	-0.0184403
NA	rs9395643	NA	intergenic	GWAS	Open_Targets_22.09	Biological sex	5e-10	-0.0184403
NA	rs9395643	NA	intergenic	GWAS	Open_Targets_22.09	Arm fat percentage (left)	5.61e-10	-0.182031
NA	rs9395643	NA	intergenic	GWAS	Open_Targets_22.09	Arm fat percentage (left)	5.61e-10	-0.182031
NA	rs9395643	NA	intergenic	GWAS	Open_Targets_22.09	Smoking initiation (ever regular vs never regular) (MTAG)	6e-10	-0.0123022
NA	rs9395643	NA	intergenic	GWAS	Open_Targets_22.09	Smoking initiation (ever regular vs never regular) (MTAG)	6e-10	-0.0123022
NA	rs9395643	NA	intergenic	GWAS	Open_Targets_22.09	Attention deficit hyperactivity disorder (MTAG)	1e-09	-0.129054
NA	rs9395643	NA	intergenic	GWAS	Open_Targets_22.09	Attention deficit hyperactivity disorder (MTAG)	1e-09	-0.129054
NA	rs9395643	NA	intergenic	GWAS	Open_Targets_22.09	Impedance of whole body	1.39e-09	1.57394
NA	rs9395643	NA	intergenic	GWAS	Open_Targets_22.09	Impedance of whole body	1.39e-09	1.57394
NA	rs9395643	NA	intergenic	GWAS	FinnGen_MVP_UKBB_meta	Obesity	1.95e-09	-0.0288
NA	rs9395643	NA	intergenic	GWAS	FinnGen_MVP_UKBB_meta	Obesity	1.95e-09	-0.0288
NA	rs9395643	NA	intergenic	GWAS	Open_Targets_22.09	Cystatin C levels	2e-09	-0.0256
NA	rs9395643	NA	intergenic	GWAS	Open_Targets_22.09	Cystatin C levels	2e-09	-0.0256
NA	rs9395643	NA	intergenic	GWAS	Open_Targets_22.09	Age first had sexual intercourse	2.67e-09	0.0924116
NA	rs9395643	NA	intergenic	GWAS	Open_Targets_22.09	Age first had sexual intercourse	2.67e-09	0.0924116
NA	rs9395643	NA	intergenic	GWAS	Open_Targets_22.09	Body fat percentage	4.32e-09	-0.144698
NA	rs9395643	NA	intergenic	GWAS	Open_Targets_22.09	Body fat percentage	4.32e-09	-0.144698
NA	rs9395643	NA	intergenic	GWAS	Open_Targets_22.09	Never | smoking status	4.47e-09	0.0453522
NA	rs9395643	NA	intergenic	GWAS	Open_Targets_22.09	Never | smoking status	4.47e-09	0.0453522
NA	rs9395643	NA	intergenic	GWAS	Open_Targets_22.09	Highest math class taken (MTAG) [MTAG]	5e-09	0.0157
NA	rs9395643	NA	intergenic	GWAS	Open_Targets_22.09	Highest math class taken (MTAG) [MTAG]	5e-09	0.0157
NA	rs9395643	NA	intergenic	GWAS	Open_Targets_22.09	Never | smoking status	5.91e-09	0.0449062
NA	rs9395643	NA	intergenic	GWAS	Open_Targets_22.09	Never | smoking status	5.91e-09	0.0449062
NA	rs9395643	NA	intergenic	GWAS	Open_Targets_22.09	Past tobacco smoking	7.2e-09	0.0289779
NA	rs9395643	NA	intergenic	GWAS	Open_Targets_22.09	Past tobacco smoking	7.2e-09	0.0289779
NA	rs9395643	NA	intergenic	GWAS	Open_Targets_22.09	Vertex-wise cortical surface area	8e-09	0
NA	rs9395643	NA	intergenic	GWAS	Open_Targets_22.09	Vertex-wise cortical surface area	8e-09	0
NA	rs9395643	NA	intergenic	GWAS	Open_Targets_22.09	Past tobacco smoking	8.53e-09	0.0288103
NA	rs9395643	NA	intergenic	GWAS	Open_Targets_22.09	Past tobacco smoking	8.53e-09	0.0288103
NA	rs9395643	NA	intergenic	GWAS	FGR12_UKBB	Obesity	9.77e-09	-0.0545
NA	rs9395643	NA	intergenic	GWAS	FGR12_UKBB	Obesity	9.77e-09	-0.0545
NA	rs9395643	NA	intergenic	GWAS	Open_Targets_22.09	Systolic blood pressure	1e-08	0.481
NA	rs9395643	NA	intergenic	GWAS	Open_Targets_22.09	Smoking status (ever vs never smokers)	1e-08	-0.0204683
NA	rs9395643	NA	intergenic	GWAS	Open_Targets_22.09	Systolic blood pressure	1e-08	0.481
NA	rs9395643	NA	intergenic	GWAS	Open_Targets_22.09	Smoking status (ever vs never smokers)	1e-08	-0.0204683
NA	rs9395643	NA	intergenic	GWAS	Open_Targets_22.09	Leg fat percentage (left)	1.37e-08	-0.115709
NA	rs9395643	NA	intergenic	GWAS	Open_Targets_22.09	Leg fat percentage (left)	1.37e-08	-0.115709
NA	rs9395643	NA	intergenic	GWAS	Open_Targets_22.09	Educational attainment (years of education)	2e-08	0.0141
NA	rs9395643	NA	intergenic	GWAS	Open_Targets_22.09	Educational attainment (years of education)	2e-08	0.0141
NA	rs9395643	NA	intergenic	GWAS	Open_Targets_22.09	Trunk fat percentage	2.82e-08	-0.156307
NA	rs9395643	NA	intergenic	GWAS	Open_Targets_22.09	Trunk fat percentage	2.82e-08	-0.156307
NA	rs9395643	NA	intergenic	GWAS	Open_Targets_22.09	Leg fat percentage (right)	3.61e-08	-0.118114
NA	rs9395643	NA	intergenic	GWAS	Open_Targets_22.09	Leg fat percentage (right)	3.61e-08	-0.118114
NA	rs79516693	NA	intergenic	GWAS	Open_Targets_22.09	Weight	1.97e-27	0.418927
NA	rs79516693	NA	intergenic	GWAS	Open_Targets_22.09	Arm fat mass (left)	4.82e-27	0.0203791
NA	rs79516693	NA	intergenic	GWAS	Open_Targets_22.09	Whole body fat mass	4.94e-24	0.257206
NA	rs79516693	NA	intergenic	GWAS	FinnGen_R12	Body-mass index, inverse-rank normalized	3.68e-23	-0.0281884
NA	rs79516693	NA	intergenic	GWAS	Open_Targets_22.09	Leg fat mass (left)	1.45e-22	0.0411014
NA	rs79516693	NA	intergenic	GWAS	Open_Targets_22.09	Trunk fat mass	1.97e-22	0.138166
NA	rs79516693	NA	intergenic	GWAS	Open_Targets_22.09	Leg fat mass (right)	2.82e-22	0.0418246
NA	rs79516693	NA	intergenic	GWAS	Open_Targets_22.09	Leg predicted mass (left)	2.52e-19	-0.0398076
NA	rs79516693	NA	intergenic	GWAS	Open_Targets_22.09	Leg fat-free mass (left)	2.95e-19	-0.0423737
NA	rs79516693	NA	intergenic	GWAS	Open_Targets_22.09	Weight	3.1e-19	-0.4903
NA	rs79516693	NA	intergenic	GWAS	Open_Targets_22.09	Leg predicted mass (left)	3.36e-19	-0.0396179
NA	rs79516693	NA	intergenic	GWAS	Open_Targets_22.09	Leg fat-free mass (left)	4.05e-19	-0.0421553
NA	rs79516693	NA	intergenic	GWAS	FinnGen_R12	Weight, inverse-rank normalized	5.84e-19	-0.0235993
NA	rs79516693	NA	intergenic	GWAS	Open_Targets_22.09	Weight	9.74e-19	-0.485543
NA	rs79516693	NA	intergenic	GWAS	Open_Targets_22.09	Leg fat-free mass (right)	1.04e-18	-0.0416191
NA	rs79516693	NA	intergenic	GWAS	Open_Targets_22.09	Leg predicted mass (right)	1.11e-18	-0.0389935
NA	rs79516693	NA	intergenic	GWAS	Open_Targets_22.09	Weight	1.42e-18	-0.483043
NA	rs79516693	NA	intergenic	GWAS	Open_Targets_22.09	Leg fat-free mass (right)	1.47e-18	-0.0413829
NA	rs79516693	NA	intergenic	GWAS	Open_Targets_22.09	Leg predicted mass (right)	1.55e-18	-0.0387784
NA	rs79516693	NA	intergenic	GWAS	Open_Targets_22.09	Waist circumference	2.45e-18	-0.40314
NA	rs79516693	NA	intergenic	GWAS	Open_Targets_22.09	Basal metabolic rate	2.9e-18	-28.5131
NA	rs79516693	NA	intergenic	GWAS	Open_Targets_22.09	Basal metabolic rate	4.01e-18	-28.3759
NA	rs79516693	NA	intergenic	GWAS	Open_Targets_22.09	Externalizing behaviour (multivariate analysis)	7e-18	-0.015
NA	rs79516693	NA	intergenic	GWAS	Open_Targets_22.09	Waist circumference	1.27e-17	-0.404069
NA	rs79516693	NA	intergenic	GWAS	Open_Targets_22.09	Age at first sexual intercourse	1.4e-17	0.0324
NA	rs79516693	NA	intergenic	GWAS	Open_Targets_22.09	Whole body water mass	8.23e-17	-0.149983
NA	rs79516693	NA	intergenic	GWAS	Open_Targets_22.09	Arm fat-free mass (left)	1.03e-16	-0.0152931
NA	rs79516693	NA	intergenic	GWAS	Open_Targets_22.09	Whole body water mass	1.16e-16	-0.148963
NA	rs79516693	NA	intergenic	GWAS	Open_Targets_22.09	Whole body fat-free mass	1.35e-16	-0.202202
NA	rs79516693	NA	intergenic	GWAS	Open_Targets_22.09	Arm fat-free mass (left)	1.37e-16	-0.0152012
NA	rs79516693	NA	intergenic	GWAS	Open_Targets_22.09	Arm predicted mass (left)	1.62e-16	-0.0142911
NA	rs79516693	NA	intergenic	GWAS	Open_Targets_22.09	Whole body fat-free mass	1.93e-16	-0.200784
NA	rs79516693	NA	intergenic	GWAS	Open_Targets_22.09	Arm predicted mass (left)	2.23e-16	-0.0141977
NA	rs79516693	NA	intergenic	GWAS	Open_Targets_22.09	Body mass index (bmi)	1.79e-15	-0.146184
NA	rs79516693	NA	intergenic	GWAS	Open_Targets_22.09	Arm fat mass (right)	2.11e-15	-0.0190368
NA	rs79516693	NA	intergenic	GWAS	Open_Targets_22.09	Body mass index (bmi)	2.21e-15	-0.146269
NA	rs79516693	NA	intergenic	GWAS	Open_Targets_22.09	Arm fat mass (left)	2.35e-15	-0.0212367
NA	rs79516693	NA	intergenic	GWAS	Open_Targets_22.09	Arm fat-free mass (right)	4e-15	-0.013431
NA	rs79516693	NA	intergenic	GWAS	Open_Targets_22.09	Arm predicted mass (right)	5e-15	-0.0126213
NA	rs79516693	NA	intergenic	GWAS	Open_Targets_22.09	Arm fat-free mass (right)	5.73e-15	-0.0133404
NA	rs79516693	NA	intergenic	GWAS	Open_Targets_22.09	Age at first sexual intercourse	6.1e-15	0.0268
NA	rs79516693	NA	intergenic	GWAS	Open_Targets_22.09	Arm predicted mass (right)	6.47e-15	-0.0125472
NA	rs79516693	NA	intergenic	GWAS	Open_Targets_22.09	Body mass index	8e-15	-0.0266274
NA	rs79516693	NA	intergenic	GWAS	Open_Targets_22.09	Systolic blood pressure	1.1e-14	0.0210743
NA	rs79516693	NA	intergenic	GWAS	Open_Targets_22.09	Whole body fat mass	1.47e-14	-0.277147
NA	rs79516693	NA	intergenic	GWAS	Open_Targets_22.09	Leg fat mass (right)	1.72e-14	-0.0468209
NA	rs79516693	NA	intergenic	GWAS	Open_Targets_22.09	Leg fat mass (left)	2.4e-14	-0.045442
NA	rs79516693	NA	intergenic	GWAS	Open_Targets_22.09	Diastolic blood pressure	2.7e-14	0.0207761
NA	rs79516693	NA	intergenic	GWAS	Open_Targets_22.09	Hip circumference	4.19e-14	-0.26805
NA	rs79516693	NA	intergenic	GWAS	Open_Targets_22.09	Comparative body size at age 10	8.93e-14	-0.0197514
NA	rs79516693	NA	intergenic	GWAS	Open_Targets_22.09	Trunk fat mass	1.14e-13	-0.149149
NA	rs79516693	NA	intergenic	GWAS	Open_Targets_22.09	Trunk predicted mass	1.7e-13	-0.0892637
NA	rs79516693	NA	intergenic	GWAS	Open_Targets_22.09	Trunk fat-free mass	2.39e-13	-0.092516
NA	rs79516693	NA	intergenic	GWAS	Open_Targets_22.09	Trunk predicted mass	2.74e-13	-0.0882497
NA	rs79516693	NA	intergenic	GWAS	Open_Targets_22.09	Trunk fat-free mass	3.77e-13	-0.0914885
NA	rs79516693	NA	intergenic	GWAS	FGR12_UKBB	Ever smoked	3.98e-13	-0.0373
NA	rs79516693	NA	intergenic	GWAS	Open_Targets_22.09	Diastolic blood pressure	1.7e-12	0.0237822
NA	rs79516693	NA	intergenic	GWAS	Open_Targets_22.09	Age at first sexual intercourse	3.6e-12	0.0394
NA	rs79516693	NA	intergenic	GWAS	Open_Targets_22.09	Comparative height size at age 10	6.01e-12	-0.0182104
NA	rs79516693	NA	intergenic	GWAS	Open_Targets_22.09	Systolic blood pressure	7.1e-12	0.0238144
NA	rs79516693	NA	intergenic	GWAS	Open_Targets_22.09	Comparative height size at age 10	7.94e-12	-0.0180796
NA	rs79516693	NA	intergenic	GWAS	FinnGen_R12		1.52e-11	-0.0478463
NA	rs79516693	NA	intergenic	GWAS	Open_Targets_22.09	Impedance of leg (right)	1.63e-11	0.848776
NA	rs79516693	NA	intergenic	GWAS	Open_Targets_22.09	Age first had sexual intercourse	1.72e-11	0.120796
NA	rs79516693	NA	intergenic	GWAS	Open_Targets_22.09	Age at first sexual intercourse	5.3e-11	0.0338
NA	rs79516693	NA	intergenic	GWAS	Open_Targets_22.09	Hand grip strength	6e-11	0.003
NA	rs79516693	NA	intergenic	GWAS	Open_Targets_22.09	Educational attainment (MTAG) [MTAG]	6e-11	0.0153
NA	rs79516693	NA	intergenic	GWAS	Open_Targets_22.09	Body mass index	1e-10	-0.0197
NA	rs79516693	NA	intergenic	GWAS	Open_Targets_22.09	Impedance of leg (left)	1.1e-10	0.812114
NA	rs79516693	NA	intergenic	GWAS	FinnGen_MVP_UKBB_meta	Primary open-angle glaucoma, strict	1.17e-10	-0.064
NA	rs79516693	NA	intergenic	GWAS	Open_Targets_22.09	Cognitive performance (MTAG) [MTAG]	2e-10	0.026
NA	rs79516693	NA	intergenic	GWAS	Open_Targets_22.09	Body mass index	2e-10	0
NA	rs79516693	NA	intergenic	GWAS	Open_Targets_22.09	Systolic blood pressure	2e-10	0
NA	rs79516693	NA	intergenic	GWAS	Open_Targets_22.09	Arm fat percentage (right)	2.64e-10	-0.183855
NA	rs79516693	NA	intergenic	GWAS	Open_Targets_22.09	Biological sex	5e-10	-0.0184403
NA	rs79516693	NA	intergenic	GWAS	Open_Targets_22.09	Arm fat percentage (left)	5.58e-10	-0.182053
NA	rs79516693	NA	intergenic	GWAS	Open_Targets_22.09	Smoking initiation (ever regular vs never regular) (MTAG)	6e-10	-0.0123022
NA	rs79516693	NA	intergenic	GWAS	FinnGen_MVP_UKBB_meta	Glaucoma	6.17e-10	-0.0355
NA	rs79516693	NA	intergenic	GWAS	Open_Targets_22.09	Attention deficit hyperactivity disorder (MTAG)	1e-09	-0.129054
NA	rs79516693	NA	intergenic	GWAS	Open_Targets_22.09	Impedance of whole body	1.39e-09	1.57386
NA	rs79516693	NA	intergenic	GWAS	FinnGen_MVP_UKBB_meta	Obesity	1.41e-09	-0.0288
NA	rs79516693	NA	intergenic	GWAS	Open_Targets_22.09	Cystatin C levels	2e-09	-0.0256
NA	rs79516693	NA	intergenic	GWAS	Open_Targets_22.09	Age first had sexual intercourse	2.66e-09	0.0924117
NA	rs79516693	NA	intergenic	GWAS	Open_Targets_22.09	Body fat percentage	4.29e-09	-0.144718
NA	rs79516693	NA	intergenic	GWAS	Open_Targets_22.09	Never | smoking status	4.47e-09	0.0453522
NA	rs79516693	NA	intergenic	GWAS	Open_Targets_22.09	Highest math class taken (MTAG) [MTAG]	5e-09	0.0157
NA	rs79516693	NA	intergenic	GWAS	Open_Targets_22.09	Never | smoking status	5.91e-09	0.0449066
NA	rs79516693	NA	intergenic	GWAS	Open_Targets_22.09	Past tobacco smoking	7.2e-09	0.0289779
NA	rs79516693	NA	intergenic	GWAS	Open_Targets_22.09	Vertex-wise cortical surface area	8e-09	0
NA	rs79516693	NA	intergenic	GWAS	Open_Targets_22.09	Past tobacco smoking	8.51e-09	0.0288121
NA	rs79516693	NA	intergenic	GWAS	FGR12_UKBB	Obesity	9.77e-09	-0.0545
NA	rs79516693	NA	intergenic	GWAS	Open_Targets_22.09	Systolic blood pressure	1e-08	0.481
NA	rs79516693	NA	intergenic	GWAS	Open_Targets_22.09	Smoking status (ever vs never smokers)	1e-08	-0.0204683
NA	rs79516693	NA	intergenic	GWAS	Open_Targets_22.09	Leg fat percentage (left)	1.36e-08	-0.115724
NA	rs79516693	NA	intergenic	GWAS	Open_Targets_22.09	Educational attainment (years of education)	2e-08	0.0141
NA	rs79516693	NA	intergenic	GWAS	Open_Targets_22.09	Trunk fat percentage	2.81e-08	-0.156332
NA	rs79516693	NA	intergenic	GWAS	Open_Targets_22.09	Leg fat percentage (right)	3.6e-08	-0.118123
NA	rs77156827	NA	intergenic	GWAS	Open_Targets_22.09	Weight	1.97e-27	0.418927
NA	rs77156827	NA	intergenic	GWAS	Open_Targets_22.09	Arm fat mass (left)	4.82e-27	0.0203791
NA	rs77156827	NA	intergenic	GWAS	Open_Targets_22.09	Whole body fat mass	4.94e-24	0.257206
NA	rs77156827	NA	intergenic	GWAS	FinnGen_R12	Body-mass index, inverse-rank normalized	3.68e-23	-0.0281891
NA	rs77156827	NA	intergenic	GWAS	Open_Targets_22.09	Leg fat mass (left)	1.45e-22	0.0411014
NA	rs77156827	NA	intergenic	GWAS	Open_Targets_22.09	Trunk fat mass	1.97e-22	0.138166
NA	rs77156827	NA	intergenic	GWAS	Open_Targets_22.09	Leg fat mass (right)	2.82e-22	0.0418246
NA	rs77156827	NA	intergenic	GWAS	Open_Targets_22.09	Leg predicted mass (left)	2.52e-19	-0.0398076
NA	rs77156827	NA	intergenic	GWAS	Open_Targets_22.09	Leg fat-free mass (left)	2.95e-19	-0.0423737
NA	rs77156827	NA	intergenic	GWAS	Open_Targets_22.09	Weight	3.54e-19	-0.489842
NA	rs77156827	NA	intergenic	GWAS	Open_Targets_22.09	Leg predicted mass (left)	3.57e-19	-0.0396152
NA	rs77156827	NA	intergenic	GWAS	Open_Targets_22.09	Leg fat-free mass (left)	4.2e-19	-0.0421654
NA	rs77156827	NA	intergenic	GWAS	FinnGen_R12	Weight, inverse-rank normalized	5.82e-19	-0.0236001
NA	rs77156827	NA	intergenic	GWAS	Open_Targets_22.09	Weight	9.74e-19	-0.485543
NA	rs77156827	NA	intergenic	GWAS	Open_Targets_22.09	Leg fat-free mass (right)	1.04e-18	-0.0416191
NA	rs77156827	NA	intergenic	GWAS	Open_Targets_22.09	Leg predicted mass (right)	1.11e-18	-0.0389935
NA	rs77156827	NA	intergenic	GWAS	Open_Targets_22.09	Leg fat-free mass (right)	1.36e-18	-0.0414536
NA	rs77156827	NA	intergenic	GWAS	Open_Targets_22.09	Leg predicted mass (right)	1.44e-18	-0.0388406
NA	rs77156827	NA	intergenic	GWAS	Open_Targets_22.09	Weight	1.68e-18	-0.482356
NA	rs77156827	NA	intergenic	GWAS	Open_Targets_22.09	Waist circumference	2.79e-18	-0.402745
NA	rs77156827	NA	intergenic	GWAS	Open_Targets_22.09	Basal metabolic rate	2.9e-18	-28.5131
NA	rs77156827	NA	intergenic	GWAS	Open_Targets_22.09	Basal metabolic rate	4.61e-18	-28.344
NA	rs77156827	NA	intergenic	GWAS	Open_Targets_22.09	Externalizing behaviour (multivariate analysis)	7e-18	-0.015
NA	rs77156827	NA	intergenic	GWAS	Open_Targets_22.09	Waist circumference	1.27e-17	-0.404069
NA	rs77156827	NA	intergenic	GWAS	Open_Targets_22.09	Age at first sexual intercourse	1.4e-17	0.0324
NA	rs77156827	NA	intergenic	GWAS	Open_Targets_22.09	Whole body water mass	8.23e-17	-0.149983
NA	rs77156827	NA	intergenic	GWAS	Open_Targets_22.09	Arm fat-free mass (left)	1.03e-16	-0.0152931
NA	rs77156827	NA	intergenic	GWAS	Open_Targets_22.09	Whole body water mass	1.23e-16	-0.148939
NA	rs77156827	NA	intergenic	GWAS	Open_Targets_22.09	Whole body fat-free mass	1.35e-16	-0.202202
NA	rs77156827	NA	intergenic	GWAS	Open_Targets_22.09	Arm fat-free mass (left)	1.53e-16	-0.0151879
NA	rs77156827	NA	intergenic	GWAS	Open_Targets_22.09	Arm predicted mass (left)	1.62e-16	-0.0142911
NA	rs77156827	NA	intergenic	GWAS	Open_Targets_22.09	Whole body fat-free mass	2.06e-16	-0.200729
NA	rs77156827	NA	intergenic	GWAS	Open_Targets_22.09	Arm predicted mass (left)	2.32e-16	-0.0141991
NA	rs77156827	NA	intergenic	GWAS	Open_Targets_22.09	Body mass index (bmi)	2.04e-15	-0.145985
NA	rs77156827	NA	intergenic	GWAS	Open_Targets_22.09	Arm fat mass (right)	2.17e-15	-0.0190423
NA	rs77156827	NA	intergenic	GWAS	Open_Targets_22.09	Arm fat mass (left)	2.31e-15	-0.0212575
NA	rs77156827	NA	intergenic	GWAS	Open_Targets_22.09	Body mass index (bmi)	2.6e-15	-0.146
NA	rs77156827	NA	intergenic	GWAS	Open_Targets_22.09	Arm fat-free mass (right)	4e-15	-0.013431
NA	rs77156827	NA	intergenic	GWAS	Open_Targets_22.09	Arm predicted mass (right)	5e-15	-0.0126213
NA	rs77156827	NA	intergenic	GWAS	Open_Targets_22.09	Arm fat-free mass (right)	6.91e-15	-0.0133091
NA	rs77156827	NA	intergenic	GWAS	Open_Targets_22.09	Body mass index	8e-15	-0.0266274
NA	rs77156827	NA	intergenic	GWAS	Open_Targets_22.09	Arm predicted mass (right)	8.19e-15	-0.012508
NA	rs77156827	NA	intergenic	GWAS	Open_Targets_22.09	Age at first sexual intercourse	1e-14	0.0266
NA	rs77156827	NA	intergenic	GWAS	Open_Targets_22.09	Systolic blood pressure	1.1e-14	0.0210743
NA	rs77156827	NA	intergenic	GWAS	Open_Targets_22.09	Whole body fat mass	1.78e-14	-0.276466
NA	rs77156827	NA	intergenic	GWAS	Open_Targets_22.09	Leg fat mass (right)	2.11e-14	-0.0466961
NA	rs77156827	NA	intergenic	GWAS	Open_Targets_22.09	Diastolic blood pressure	2.7e-14	0.0207761
NA	rs77156827	NA	intergenic	GWAS	Open_Targets_22.09	Leg fat mass (left)	2.83e-14	-0.0453442
NA	rs77156827	NA	intergenic	GWAS	Open_Targets_22.09	Hip circumference	4.63e-14	-0.267771
NA	rs77156827	NA	intergenic	GWAS	Open_Targets_22.09	Comparative body size at age 10	7.42e-14	-0.0198301
NA	rs77156827	NA	intergenic	GWAS	Open_Targets_22.09	Trunk fat mass	1.39e-13	-0.148718
NA	rs77156827	NA	intergenic	GWAS	Open_Targets_22.09	Trunk predicted mass	1.7e-13	-0.0892637
NA	rs77156827	NA	intergenic	GWAS	Open_Targets_22.09	Trunk fat-free mass	2.39e-13	-0.092516
NA	rs77156827	NA	intergenic	GWAS	Open_Targets_22.09	Trunk predicted mass	2.96e-13	-0.0881867
NA	rs77156827	NA	intergenic	GWAS	FGR12_UKBB	Ever smoked	3.16e-13	-0.0375
NA	rs77156827	NA	intergenic	GWAS	Open_Targets_22.09	Trunk fat-free mass	4.13e-13	-0.0913968
NA	rs77156827	NA	intergenic	GWAS	Open_Targets_22.09	Diastolic blood pressure	1.7e-12	0.0237822
NA	rs77156827	NA	intergenic	GWAS	Open_Targets_22.09	Age at first sexual intercourse	3.6e-12	0.0394
NA	rs77156827	NA	intergenic	GWAS	Open_Targets_22.09	Comparative height size at age 10	6.01e-12	-0.0182104
NA	rs77156827	NA	intergenic	GWAS	Open_Targets_22.09	Comparative height size at age 10	6.7e-12	-0.0181558
NA	rs77156827	NA	intergenic	GWAS	Open_Targets_22.09	Systolic blood pressure	7.1e-12	0.0238144
NA	rs77156827	NA	intergenic	GWAS	Open_Targets_22.09	Impedance of leg (right)	9.57e-12	0.85906
NA	rs77156827	NA	intergenic	GWAS	FinnGen_R12		1.52e-11	-0.0478474
NA	rs77156827	NA	intergenic	GWAS	Open_Targets_22.09	Age first had sexual intercourse	1.72e-11	0.120796
NA	rs77156827	NA	intergenic	GWAS	Open_Targets_22.09	Hand grip strength	6e-11	0.003
NA	rs77156827	NA	intergenic	GWAS	Open_Targets_22.09	Educational attainment (MTAG) [MTAG]	6e-11	0.0153
NA	rs77156827	NA	intergenic	GWAS	Open_Targets_22.09	Impedance of leg (left)	7.5e-11	0.819904
NA	rs77156827	NA	intergenic	GWAS	Open_Targets_22.09	Age at first sexual intercourse	8e-11	0.0335
NA	rs77156827	NA	intergenic	GWAS	Open_Targets_22.09	Body mass index	1e-10	-0.0197
NA	rs77156827	NA	intergenic	GWAS	FinnGen_MVP_UKBB_meta	Primary open-angle glaucoma, strict	1.1e-10	-0.0669
NA	rs77156827	NA	intergenic	GWAS	FinnGen_MVP_UKBB_meta	Obesity	1.45e-10	-0.0307
NA	rs77156827	NA	intergenic	GWAS	Open_Targets_22.09	Cognitive performance (MTAG) [MTAG]	2e-10	0.026
NA	rs77156827	NA	intergenic	GWAS	Open_Targets_22.09	Body mass index	2e-10	0
NA	rs77156827	NA	intergenic	GWAS	Open_Targets_22.09	Systolic blood pressure	2e-10	0
NA	rs77156827	NA	intergenic	GWAS	Open_Targets_22.09	Arm fat percentage (right)	2.82e-10	-0.183688
NA	rs77156827	NA	intergenic	GWAS	Open_Targets_22.09	Biological sex	5e-10	-0.0184403
NA	rs77156827	NA	intergenic	GWAS	Open_Targets_22.09	Smoking initiation (ever regular vs never regular) (MTAG)	6e-10	-0.0123022
NA	rs77156827	NA	intergenic	GWAS	Open_Targets_22.09	Arm fat percentage (left)	6.01e-10	-0.181835
NA	rs77156827	NA	intergenic	GWAS	FinnGen_MVP_UKBB_meta	Glaucoma	9.12e-10	-0.0374
NA	rs77156827	NA	intergenic	GWAS	Open_Targets_22.09	Attention deficit hyperactivity disorder (MTAG)	1e-09	-0.129054
NA	rs77156827	NA	intergenic	GWAS	Open_Targets_22.09	Impedance of whole body	1.31e-09	1.57738
NA	rs77156827	NA	intergenic	GWAS	Open_Targets_22.09	Cystatin C levels	2e-09	-0.0256
NA	rs77156827	NA	intergenic	GWAS	Open_Targets_22.09	Age first had sexual intercourse	3.28e-09	0.0919533
NA	rs77156827	NA	intergenic	GWAS	Open_Targets_22.09	Never | smoking status	4.47e-09	0.0453522
NA	rs77156827	NA	intergenic	GWAS	Open_Targets_22.09	Highest math class taken (MTAG) [MTAG]	5e-09	0.0157
NA	rs77156827	NA	intergenic	GWAS	Open_Targets_22.09	Body fat percentage	5.1e-09	-0.144111
NA	rs77156827	NA	intergenic	GWAS	Open_Targets_22.09	Never | smoking status	5.35e-09	0.0450653
NA	rs77156827	NA	intergenic	GWAS	Open_Targets_22.09	Past tobacco smoking	7.2e-09	0.0289779
NA	rs77156827	NA	intergenic	GWAS	Open_Targets_22.09	Vertex-wise cortical surface area	8e-09	0
NA	rs77156827	NA	intergenic	GWAS	Open_Targets_22.09	Past tobacco smoking	8.15e-09	0.0288681
NA	rs77156827	NA	intergenic	GWAS	FGR12_UKBB	Obesity	8.51e-09	-0.0548
NA	rs77156827	NA	intergenic	GWAS	Open_Targets_22.09	Systolic blood pressure	1e-08	0.481
NA	rs77156827	NA	intergenic	GWAS	Open_Targets_22.09	Smoking status (ever vs never smokers)	1e-08	-0.0204683
NA	rs77156827	NA	intergenic	GWAS	Open_Targets_22.09	Leg fat percentage (left)	1.87e-08	-0.11469
NA	rs77156827	NA	intergenic	GWAS	Open_Targets_22.09	Educational attainment (years of education)	2e-08	0.0141
NA	rs77156827	NA	intergenic	GWAS	Open_Targets_22.09	Cognitive performance	2.97e-08	-0.02216
NA	rs77156827	NA	intergenic	GWAS	Open_Targets_22.09	Trunk fat percentage	3.07e-08	-0.156006
NA	rs9395644	NA	intergenic	GWAS	Open_Targets_22.09	Weight	1.97e-27	0.418927
NA	rs9395644	NA	intergenic	GWAS	Open_Targets_22.09	Arm fat mass (left)	4.82e-27	0.0203791
NA	rs9395644	NA	intergenic	GWAS	Open_Targets_22.09	Whole body fat mass	4.94e-24	0.257206
NA	rs9395644	NA	intergenic	GWAS	Open_Targets_22.09	Leg fat mass (left)	1.45e-22	0.0411014
NA	rs9395644	NA	intergenic	GWAS	Open_Targets_22.09	Trunk fat mass	1.97e-22	0.138166
NA	rs9395644	NA	intergenic	GWAS	Open_Targets_22.09	Leg fat mass (right)	2.82e-22	0.0418246
NA	rs9395644	NA	intergenic	GWAS	Open_Targets_22.09	Leg predicted mass (left)	2.52e-19	-0.0398076
NA	rs9395644	NA	intergenic	GWAS	Open_Targets_22.09	Leg fat-free mass (left)	2.95e-19	-0.0423737
NA	rs9395644	NA	intergenic	GWAS	Open_Targets_22.09	Weight	3.49e-19	-0.48992
NA	rs9395644	NA	intergenic	GWAS	Open_Targets_22.09	Leg predicted mass (left)	3.63e-19	-0.0396064
NA	rs9395644	NA	intergenic	GWAS	Open_Targets_22.09	Leg fat-free mass (left)	4.27e-19	-0.0421558
NA	rs9395644	NA	intergenic	GWAS	Open_Targets_22.09	Weight	9.74e-19	-0.485543
NA	rs9395644	NA	intergenic	GWAS	Open_Targets_22.09	Leg fat-free mass (right)	1.04e-18	-0.0416191
NA	rs9395644	NA	intergenic	GWAS	Open_Targets_22.09	Leg predicted mass (right)	1.11e-18	-0.0389935
NA	rs9395644	NA	intergenic	GWAS	Open_Targets_22.09	Leg fat-free mass (right)	1.38e-18	-0.041445
NA	rs9395644	NA	intergenic	GWAS	Open_Targets_22.09	Leg predicted mass (right)	1.46e-18	-0.0388319
NA	rs9395644	NA	intergenic	GWAS	Open_Targets_22.09	Weight	1.66e-18	-0.482421
NA	rs9395644	NA	intergenic	GWAS	Open_Targets_22.09	Waist circumference	2.66e-18	-0.402972
NA	rs9395644	NA	intergenic	GWAS	Open_Targets_22.09	Basal metabolic rate	2.9e-18	-28.5131
NA	rs9395644	NA	intergenic	GWAS	Open_Targets_22.09	Basal metabolic rate	4.69e-18	-28.3367
NA	rs9395644	NA	intergenic	GWAS	Open_Targets_22.09	Externalizing behaviour (multivariate analysis)	7e-18	-0.015
NA	rs9395644	NA	intergenic	GWAS	Open_Targets_22.09	Waist circumference	1.27e-17	-0.404069
NA	rs9395644	NA	intergenic	GWAS	Open_Targets_22.09	Age at first sexual intercourse	1.4e-17	0.0324
NA	rs9395644	NA	intergenic	GWAS	Open_Targets_22.09	Whole body water mass	8.23e-17	-0.149983
NA	rs9395644	NA	intergenic	GWAS	Open_Targets_22.09	Arm fat-free mass (left)	1.03e-16	-0.0152931
NA	rs9395644	NA	intergenic	GWAS	Open_Targets_22.09	Whole body water mass	1.26e-16	-0.148884
NA	rs9395644	NA	intergenic	GWAS	Open_Targets_22.09	Whole body fat-free mass	1.35e-16	-0.202202
NA	rs9395644	NA	intergenic	GWAS	Open_Targets_22.09	Arm fat-free mass (left)	1.55e-16	-0.0151845
NA	rs9395644	NA	intergenic	GWAS	Open_Targets_22.09	Arm predicted mass (left)	1.62e-16	-0.0142911
NA	rs9395644	NA	intergenic	GWAS	Open_Targets_22.09	Whole body fat-free mass	2.11e-16	-0.20065
NA	rs9395644	NA	intergenic	GWAS	Open_Targets_22.09	Arm predicted mass (left)	2.36e-16	-0.0141954
NA	rs9395644	NA	intergenic	GWAS	Open_Targets_22.09	Body mass index (bmi)	1.98e-15	-0.146057
NA	rs9395644	NA	intergenic	GWAS	Open_Targets_22.09	Arm fat mass (right)	2.11e-15	-0.0190499
NA	rs9395644	NA	intergenic	GWAS	Open_Targets_22.09	Arm fat mass (left)	2.25e-15	-0.0212656
NA	rs9395644	NA	intergenic	GWAS	Open_Targets_22.09	Body mass index (bmi)	2.51e-15	-0.146071
NA	rs9395644	NA	intergenic	GWAS	Open_Targets_22.09	Arm fat-free mass (right)	4e-15	-0.013431
NA	rs9395644	NA	intergenic	GWAS	Open_Targets_22.09	Arm predicted mass (right)	5e-15	-0.0126213
NA	rs9395644	NA	intergenic	GWAS	Open_Targets_22.09	Arm fat-free mass (right)	6.99e-15	-0.0133065
NA	rs9395644	NA	intergenic	GWAS	Open_Targets_22.09	Body mass index	8e-15	-0.0266274
NA	rs9395644	NA	intergenic	GWAS	Open_Targets_22.09	Arm predicted mass (right)	8.33e-15	-0.0125042
NA	rs9395644	NA	intergenic	GWAS	Open_Targets_22.09	Age at first sexual intercourse	1e-14	0.0266
NA	rs9395644	NA	intergenic	GWAS	Open_Targets_22.09	Systolic blood pressure	1.1e-14	0.0210743
NA	rs9395644	NA	intergenic	GWAS	Open_Targets_22.09	Whole body fat mass	1.72e-14	-0.276615
NA	rs9395644	NA	intergenic	GWAS	Open_Targets_22.09	Leg fat mass (right)	2.05e-14	-0.046715
NA	rs9395644	NA	intergenic	GWAS	Open_Targets_22.09	Diastolic blood pressure	2.7e-14	0.0207761
NA	rs9395644	NA	intergenic	GWAS	Open_Targets_22.09	Leg fat mass (left)	2.75e-14	-0.0453654
NA	rs9395644	NA	intergenic	GWAS	Open_Targets_22.09	Hip circumference	4.49e-14	-0.267909
NA	rs9395644	NA	intergenic	GWAS	Open_Targets_22.09	Comparative body size at age 10	7.25e-14	-0.0198373
NA	rs9395644	NA	intergenic	GWAS	Open_Targets_22.09	Trunk fat mass	1.35e-13	-0.148801
NA	rs9395644	NA	intergenic	GWAS	Open_Targets_22.09	Trunk predicted mass	1.7e-13	-0.0892637
NA	rs9395644	NA	intergenic	GWAS	Open_Targets_22.09	Trunk fat-free mass	2.39e-13	-0.092516
NA	rs9395644	NA	intergenic	GWAS	Open_Targets_22.09	Trunk predicted mass	3.05e-13	-0.0881373
NA	rs9395644	NA	intergenic	GWAS	Open_Targets_22.09	Trunk fat-free mass	4.26e-13	-0.0913445
NA	rs9395644	NA	intergenic	GWAS	Open_Targets_22.09	Diastolic blood pressure	1.7e-12	0.0237822
NA	rs9395644	NA	intergenic	GWAS	Open_Targets_22.09	Age at first sexual intercourse	3.6e-12	0.0394
NA	rs9395644	NA	intergenic	GWAS	Open_Targets_22.09	Comparative height size at age 10	6.01e-12	-0.0182104
NA	rs9395644	NA	intergenic	GWAS	Open_Targets_22.09	Comparative height size at age 10	6.63e-12	-0.0181599
NA	rs9395644	NA	intergenic	GWAS	Open_Targets_22.09	Systolic blood pressure	7.1e-12	0.0238144
NA	rs9395644	NA	intergenic	GWAS	Open_Targets_22.09	Impedance of leg (right)	9.57e-12	0.859052
NA	rs9395644	NA	intergenic	GWAS	Open_Targets_22.09	Age first had sexual intercourse	1.72e-11	0.120796
NA	rs9395644	NA	intergenic	GWAS	Open_Targets_22.09	Hand grip strength	6e-11	0.003
NA	rs9395644	NA	intergenic	GWAS	Open_Targets_22.09	Educational attainment (MTAG) [MTAG]	6e-11	0.0153
NA	rs9395644	NA	intergenic	GWAS	Open_Targets_22.09	Impedance of leg (left)	7.53e-11	0.819817
NA	rs9395644	NA	intergenic	GWAS	Open_Targets_22.09	Age at first sexual intercourse	7.9e-11	0.0335
NA	rs9395644	NA	intergenic	GWAS	Open_Targets_22.09	Body mass index	1e-10	-0.0197
NA	rs9395644	NA	intergenic	GWAS	Open_Targets_22.09	Cognitive performance (MTAG) [MTAG]	2e-10	0.026
NA	rs9395644	NA	intergenic	GWAS	Open_Targets_22.09	Body mass index	2e-10	0
NA	rs9395644	NA	intergenic	GWAS	Open_Targets_22.09	Systolic blood pressure	2e-10	0
NA	rs9395644	NA	intergenic	GWAS	Open_Targets_22.09	Arm fat percentage (right)	2.7e-10	-0.183879
NA	rs9395644	NA	intergenic	GWAS	Open_Targets_22.09	Biological sex	5e-10	-0.0184403
NA	rs9395644	NA	intergenic	GWAS	Open_Targets_22.09	Arm fat percentage (left)	5.76e-10	-0.182025
NA	rs9395644	NA	intergenic	GWAS	Open_Targets_22.09	Smoking initiation (ever regular vs never regular) (MTAG)	6e-10	-0.0123022
NA	rs9395644	NA	intergenic	GWAS	Open_Targets_22.09	Attention deficit hyperactivity disorder (MTAG)	1e-09	-0.129054
NA	rs9395644	NA	intergenic	GWAS	Open_Targets_22.09	Impedance of whole body	1.32e-09	1.57694
NA	rs9395644	NA	intergenic	GWAS	Open_Targets_22.09	Cystatin C levels	2e-09	-0.0256
NA	rs9395644	NA	intergenic	GWAS	Open_Targets_22.09	Age first had sexual intercourse	3.25e-09	0.0919699
NA	rs9395644	NA	intergenic	GWAS	Open_Targets_22.09	Never | smoking status	4.47e-09	0.0453522
NA	rs9395644	NA	intergenic	GWAS	Open_Targets_22.09	Body fat percentage	4.89e-09	-0.14428
NA	rs9395644	NA	intergenic	GWAS	Open_Targets_22.09	Highest math class taken (MTAG) [MTAG]	5e-09	0.0157
NA	rs9395644	NA	intergenic	GWAS	Open_Targets_22.09	Never | smoking status	5.25e-09	0.0450895
NA	rs9395644	NA	intergenic	GWAS	Open_Targets_22.09	Past tobacco smoking	7.2e-09	0.0289779
NA	rs9395644	NA	intergenic	GWAS	Open_Targets_22.09	Past tobacco smoking	7.93e-09	0.0288911
NA	rs9395644	NA	intergenic	GWAS	Open_Targets_22.09	Vertex-wise cortical surface area	8e-09	0
NA	rs9395644	NA	intergenic	GWAS	Open_Targets_22.09	Systolic blood pressure	1e-08	0.481
NA	rs9395644	NA	intergenic	GWAS	Open_Targets_22.09	Smoking status (ever vs never smokers)	1e-08	-0.0204683
NA	rs9395644	NA	intergenic	GWAS	Open_Targets_22.09	Leg fat percentage (left)	1.81e-08	-0.114818
NA	rs9395644	NA	intergenic	GWAS	Open_Targets_22.09	Educational attainment (years of education)	2e-08	0.0141
NA	rs9395644	NA	intergenic	GWAS	Open_Targets_22.09	Trunk fat percentage	2.96e-08	-0.156184
NA	rs9395644	NA	intergenic	GWAS	Open_Targets_22.09	Cognitive performance	2.97e-08	-0.02216
NA	rs16880905	NA	intergenic	GWAS	Open_Targets_22.09	Weight	1.97e-27	0.418927
NA	rs16880905	NA	intergenic	GWAS	Open_Targets_22.09	Arm fat mass (left)	4.82e-27	0.0203791
NA	rs16880905	NA	intergenic	GWAS	Open_Targets_22.09	Whole body fat mass	4.94e-24	0.257206
NA	rs16880905	NA	intergenic	GWAS	FinnGen_R12	Body-mass index, inverse-rank normalized	4.17e-23	-0.028157
NA	rs16880905	NA	intergenic	GWAS	Open_Targets_22.09	Leg fat mass (left)	1.45e-22	0.0411014
NA	rs16880905	NA	intergenic	GWAS	Open_Targets_22.09	Trunk fat mass	1.97e-22	0.138166
NA	rs16880905	NA	intergenic	GWAS	Open_Targets_22.09	Leg fat mass (right)	2.82e-22	0.0418246
NA	rs16880905	NA	intergenic	GWAS	Open_Targets_22.09	Leg predicted mass (left)	2.52e-19	-0.0398076
NA	rs16880905	NA	intergenic	GWAS	Open_Targets_22.09	Leg fat-free mass (left)	2.95e-19	-0.0423737
NA	rs16880905	NA	intergenic	GWAS	Open_Targets_22.09	Weight	3.11e-19	-0.49029
NA	rs16880905	NA	intergenic	GWAS	Open_Targets_22.09	Leg predicted mass (left)	3.44e-19	-0.0396051
NA	rs16880905	NA	intergenic	GWAS	Open_Targets_22.09	Leg fat-free mass (left)	4.15e-19	-0.0421416
NA	rs16880905	NA	intergenic	GWAS	FinnGen_R12	Weight, inverse-rank normalized	6.46e-19	-0.0235723
NA	rs16880905	NA	intergenic	GWAS	Open_Targets_22.09	Weight	9.74e-19	-0.485543
NA	rs16880905	NA	intergenic	GWAS	Open_Targets_22.09	Leg fat-free mass (right)	1.04e-18	-0.0416191
NA	rs16880905	NA	intergenic	GWAS	Open_Targets_22.09	Leg predicted mass (right)	1.11e-18	-0.0389935
NA	rs16880905	NA	intergenic	GWAS	Open_Targets_22.09	Weight	1.43e-18	-0.483015
NA	rs16880905	NA	intergenic	GWAS	Open_Targets_22.09	Leg fat-free mass (right)	1.51e-18	-0.0413698
NA	rs16880905	NA	intergenic	GWAS	Open_Targets_22.09	Leg predicted mass (right)	1.59e-18	-0.0387653
NA	rs16880905	NA	intergenic	GWAS	Open_Targets_22.09	Waist circumference	2.38e-18	-0.403291
NA	rs16880905	NA	intergenic	GWAS	Open_Targets_22.09	Basal metabolic rate	2.9e-18	-28.5131
NA	rs16880905	NA	intergenic	GWAS	Open_Targets_22.09	Basal metabolic rate	4.13e-18	-28.3648
NA	rs16880905	NA	intergenic	GWAS	Open_Targets_22.09	Externalizing behaviour (multivariate analysis)	7e-18	-0.015
NA	rs16880905	NA	intergenic	GWAS	Open_Targets_22.09	Waist circumference	1.27e-17	-0.404069
NA	rs16880905	NA	intergenic	GWAS	Open_Targets_22.09	Age at first sexual intercourse	1.4e-17	0.0324
NA	rs16880905	NA	intergenic	GWAS	Open_Targets_22.09	Whole body water mass	8.23e-17	-0.149983
NA	rs16880905	NA	intergenic	GWAS	Open_Targets_22.09	Arm fat-free mass (left)	1.03e-16	-0.0152931
NA	rs16880905	NA	intergenic	GWAS	Open_Targets_22.09	Whole body water mass	1.2e-16	-0.148888
NA	rs16880905	NA	intergenic	GWAS	Open_Targets_22.09	Whole body fat-free mass	1.35e-16	-0.202202
NA	rs16880905	NA	intergenic	GWAS	Open_Targets_22.09	Arm fat-free mass (left)	1.41e-16	-0.0151959
NA	rs16880905	NA	intergenic	GWAS	Open_Targets_22.09	Arm predicted mass (left)	1.62e-16	-0.0142911
NA	rs16880905	NA	intergenic	GWAS	Open_Targets_22.09	Whole body fat-free mass	1.99e-16	-0.200679
NA	rs16880905	NA	intergenic	GWAS	Open_Targets_22.09	Arm predicted mass (left)	2.29e-16	-0.014192
NA	rs16880905	NA	intergenic	GWAS	Open_Targets_22.09	Body mass index (bmi)	1.76e-15	-0.146218
NA	rs16880905	NA	intergenic	GWAS	Open_Targets_22.09	Arm fat mass (right)	2.09e-15	-0.0190405
NA	rs16880905	NA	intergenic	GWAS	Open_Targets_22.09	Body mass index (bmi)	2.18e-15	-0.146301
NA	rs16880905	NA	intergenic	GWAS	Open_Targets_22.09	Arm fat mass (left)	2.32e-15	-0.0212413
NA	rs16880905	NA	intergenic	GWAS	Open_Targets_22.09	Arm fat-free mass (right)	4e-15	-0.013431
NA	rs16880905	NA	intergenic	GWAS	Open_Targets_22.09	Arm predicted mass (right)	5e-15	-0.0126213
NA	rs16880905	NA	intergenic	GWAS	Open_Targets_22.09	Arm fat-free mass (right)	5.84e-15	-0.0133361
NA	rs16880905	NA	intergenic	GWAS	Open_Targets_22.09	Age at first sexual intercourse	6.1e-15	0.0268
NA	rs16880905	NA	intergenic	GWAS	Open_Targets_22.09	Arm predicted mass (right)	6.64e-15	-0.012542
NA	rs16880905	NA	intergenic	GWAS	Open_Targets_22.09	Body mass index	8e-15	-0.0266274
NA	rs16880905	NA	intergenic	GWAS	Open_Targets_22.09	Systolic blood pressure	1.1e-14	0.0210743
NA	rs16880905	NA	intergenic	GWAS	Open_Targets_22.09	Whole body fat mass	1.45e-14	-0.277231
NA	rs16880905	NA	intergenic	GWAS	Open_Targets_22.09	Leg fat mass (right)	1.71e-14	-0.0468284
NA	rs16880905	NA	intergenic	GWAS	Open_Targets_22.09	Leg fat mass (left)	2.37e-14	-0.0454512
NA	rs16880905	NA	intergenic	GWAS	Open_Targets_22.09	Diastolic blood pressure	2.7e-14	0.0207761
NA	rs16880905	NA	intergenic	GWAS	Open_Targets_22.09	Hip circumference	4.11e-14	-0.268138
NA	rs16880905	NA	intergenic	GWAS	Open_Targets_22.09	Comparative body size at age 10	8.87e-14	-0.0197537
NA	rs16880905	NA	intergenic	GWAS	Open_Targets_22.09	Trunk fat mass	1.12e-13	-0.149195
NA	rs16880905	NA	intergenic	GWAS	Open_Targets_22.09	Trunk predicted mass	1.7e-13	-0.0892637
NA	rs16880905	NA	intergenic	GWAS	Open_Targets_22.09	Trunk fat-free mass	2.39e-13	-0.092516
NA	rs16880905	NA	intergenic	GWAS	Open_Targets_22.09	Trunk predicted mass	2.85e-13	-0.0881882
NA	rs16880905	NA	intergenic	GWAS	Open_Targets_22.09	Trunk fat-free mass	3.92e-13	-0.0914233
NA	rs16880905	NA	intergenic	GWAS	FGR12_UKBB	Ever smoked	3.98e-13	-0.0373
NA	rs16880905	NA	intergenic	GWAS	Open_Targets_22.09	Diastolic blood pressure	1.7e-12	0.0237822
NA	rs16880905	NA	intergenic	GWAS	Open_Targets_22.09	Age at first sexual intercourse	3.6e-12	0.0394
NA	rs16880905	NA	intergenic	GWAS	Open_Targets_22.09	Comparative height size at age 10	6.01e-12	-0.0182104
NA	rs16880905	NA	intergenic	GWAS	Open_Targets_22.09	Systolic blood pressure	7.1e-12	0.0238144
NA	rs16880905	NA	intergenic	GWAS	Open_Targets_22.09	Comparative height size at age 10	7.88e-12	-0.0180821
NA	rs16880905	NA	intergenic	GWAS	FinnGen_R12		1.4e-11	-0.0479351
NA	rs16880905	NA	intergenic	GWAS	Open_Targets_22.09	Impedance of leg (right)	1.64e-11	0.848612
NA	rs16880905	NA	intergenic	GWAS	Open_Targets_22.09	Age first had sexual intercourse	1.72e-11	0.120796
NA	rs16880905	NA	intergenic	GWAS	Open_Targets_22.09	Age at first sexual intercourse	5.3e-11	0.0338
NA	rs16880905	NA	intergenic	GWAS	Open_Targets_22.09	Hand grip strength	6e-11	0.003
NA	rs16880905	NA	intergenic	GWAS	Open_Targets_22.09	Educational attainment (MTAG) [MTAG]	6e-11	0.0153
NA	rs16880905	NA	intergenic	GWAS	FinnGen_MVP_UKBB_meta	Primary open-angle glaucoma, strict	7.76e-11	-0.0649
NA	rs16880905	NA	intergenic	GWAS	Open_Targets_22.09	Body mass index	1e-10	-0.0197
NA	rs16880905	NA	intergenic	GWAS	Open_Targets_22.09	Impedance of leg (left)	1.11e-10	0.811897
NA	rs16880905	NA	intergenic	GWAS	Open_Targets_22.09	Cognitive performance (MTAG) [MTAG]	2e-10	0.026
NA	rs16880905	NA	intergenic	GWAS	Open_Targets_22.09	Body mass index	2e-10	0
NA	rs16880905	NA	intergenic	GWAS	Open_Targets_22.09	Systolic blood pressure	2e-10	0
NA	rs16880905	NA	intergenic	GWAS	Open_Targets_22.09	Arm fat percentage (right)	2.56e-10	-0.183984
NA	rs16880905	NA	intergenic	GWAS	FinnGen_MVP_UKBB_meta	Glaucoma	4.57e-10	-0.036
NA	rs16880905	NA	intergenic	GWAS	Open_Targets_22.09	Biological sex	5e-10	-0.0184403
NA	rs16880905	NA	intergenic	GWAS	Open_Targets_22.09	Arm fat percentage (left)	5.42e-10	-0.18219
NA	rs16880905	NA	intergenic	GWAS	Open_Targets_22.09	Smoking initiation (ever regular vs never regular) (MTAG)	6e-10	-0.0123022
NA	rs16880905	NA	intergenic	GWAS	Open_Targets_22.09	Attention deficit hyperactivity disorder (MTAG)	1e-09	-0.129054
NA	rs16880905	NA	intergenic	GWAS	Open_Targets_22.09	Impedance of whole body	1.42e-09	1.57281
NA	rs16880905	NA	intergenic	GWAS	FinnGen_MVP_UKBB_meta	Obesity	1.51e-09	-0.0287
NA	rs16880905	NA	intergenic	GWAS	Open_Targets_22.09	Cystatin C levels	2e-09	-0.0256
NA	rs16880905	NA	intergenic	GWAS	Open_Targets_22.09	Age first had sexual intercourse	2.69e-09	0.0923883
NA	rs16880905	NA	intergenic	GWAS	Open_Targets_22.09	Body fat percentage	4.17e-09	-0.144834
NA	rs16880905	NA	intergenic	GWAS	Open_Targets_22.09	Never | smoking status	4.47e-09	0.0453522
NA	rs16880905	NA	intergenic	GWAS	Open_Targets_22.09	Highest math class taken (MTAG) [MTAG]	5e-09	0.0157
NA	rs16880905	NA	intergenic	GWAS	Open_Targets_22.09	Never | smoking status	5.8e-09	0.0449312
NA	rs16880905	NA	intergenic	GWAS	Open_Targets_22.09	Past tobacco smoking	7.2e-09	0.0289779
NA	rs16880905	NA	intergenic	GWAS	Open_Targets_22.09	Vertex-wise cortical surface area	8e-09	0
NA	rs16880905	NA	intergenic	GWAS	Open_Targets_22.09	Past tobacco smoking	8.22e-09	0.028841
NA	rs16880905	NA	intergenic	GWAS	FGR12_UKBB	Obesity	9.77e-09	-0.0545
NA	rs16880905	NA	intergenic	GWAS	Open_Targets_22.09	Systolic blood pressure	1e-08	0.481
NA	rs16880905	NA	intergenic	GWAS	Open_Targets_22.09	Smoking status (ever vs never smokers)	1e-08	-0.0204683
NA	rs16880905	NA	intergenic	GWAS	Open_Targets_22.09	Leg fat percentage (left)	1.33e-08	-0.115799
NA	rs16880905	NA	intergenic	GWAS	Open_Targets_22.09	Educational attainment (years of education)	2e-08	0.0141
NA	rs16880905	NA	intergenic	GWAS	Open_Targets_22.09	Trunk fat percentage	2.74e-08	-0.156452
NA	rs16880905	NA	intergenic	GWAS	Open_Targets_22.09	Leg fat percentage (right)	3.53e-08	-0.118191
NA	rs9381919	NA	regulatory region	GWAS	Open_Targets_22.09	Weight	1.97e-27	0.418927
NA	rs9381919	NA	regulatory region	GWAS	Open_Targets_22.09	Whole body fat mass	4.94e-24	0.257206
NA	rs9381919	NA	regulatory region	GWAS	FinnGen_R12	Body-mass index, inverse-rank normalized	3.94e-23	-0.0281732
NA	rs9381919	NA	regulatory region	GWAS	Open_Targets_22.09	Leg fat mass (left)	1.45e-22	0.0411014
NA	rs9381919	NA	regulatory region	GWAS	Open_Targets_22.09	Trunk fat mass	1.97e-22	0.138166
NA	rs9381919	NA	regulatory region	GWAS	Open_Targets_22.09	Leg fat mass (right)	2.82e-22	0.0418246
NA	rs9381919	NA	regulatory region	GWAS	Open_Targets_22.09	Leg predicted mass (left)	2.52e-19	-0.0398076
NA	rs9381919	NA	regulatory region	GWAS	Open_Targets_22.09	Leg fat-free mass (left)	2.95e-19	-0.0423737
NA	rs9381919	NA	regulatory region	GWAS	Open_Targets_22.09	Weight	3.48e-19	-0.489692
NA	rs9381919	NA	regulatory region	GWAS	Open_Targets_22.09	Leg predicted mass (left)	4.31e-19	-0.0395033
NA	rs9381919	NA	regulatory region	GWAS	Open_Targets_22.09	Leg fat-free mass (left)	5.14e-19	-0.0420372
NA	rs9381919	NA	regulatory region	GWAS	FinnGen_R12	Weight, inverse-rank normalized	6.18e-19	-0.0235856
NA	rs9381919	NA	regulatory region	GWAS	Open_Targets_22.09	Weight	9.74e-19	-0.485543
NA	rs9381919	NA	regulatory region	GWAS	Open_Targets_22.09	Leg fat-free mass (right)	1.04e-18	-0.0416191
NA	rs9381919	NA	regulatory region	GWAS	Open_Targets_22.09	Leg predicted mass (right)	1.11e-18	-0.0389935
NA	rs9381919	NA	regulatory region	GWAS	Open_Targets_22.09	Weight	1.6e-18	-0.482392
NA	rs9381919	NA	regulatory region	GWAS	Open_Targets_22.09	Leg fat-free mass (right)	1.94e-18	-0.0412452
NA	rs9381919	NA	regulatory region	GWAS	Open_Targets_22.09	Leg predicted mass (right)	2.03e-18	-0.0386488
NA	rs9381919	NA	regulatory region	GWAS	Open_Targets_22.09	Waist circumference	2.46e-18	-0.403184
NA	rs9381919	NA	regulatory region	GWAS	Open_Targets_22.09	Basal metabolic rate	2.9e-18	-28.5131
NA	rs9381919	NA	regulatory region	GWAS	Open_Targets_22.09	Basal metabolic rate	5.03e-18	-28.2969
NA	rs9381919	NA	regulatory region	GWAS	Open_Targets_22.09	Externalizing behaviour (multivariate analysis)	7e-18	-0.015
NA	rs9381919	NA	regulatory region	GWAS	Open_Targets_22.09	Waist circumference	1.27e-17	-0.404069
NA	rs9381919	NA	regulatory region	GWAS	Open_Targets_22.09	Age at first sexual intercourse	1.4e-17	0.0324
NA	rs9381919	NA	regulatory region	GWAS	Open_Targets_22.09	Whole body water mass	8.23e-17	-0.149983
NA	rs9381919	NA	regulatory region	GWAS	Open_Targets_22.09	Arm fat-free mass (left)	1.03e-16	-0.0152931
NA	rs9381919	NA	regulatory region	GWAS	Open_Targets_22.09	Whole body fat-free mass	1.35e-16	-0.202202
NA	rs9381919	NA	regulatory region	GWAS	Open_Targets_22.09	Whole body water mass	1.49e-16	-0.148457
NA	rs9381919	NA	regulatory region	GWAS	Open_Targets_22.09	Arm predicted mass (left)	1.62e-16	-0.0142911
NA	rs9381919	NA	regulatory region	GWAS	Open_Targets_22.09	Arm fat-free mass (left)	1.63e-16	-0.0151666
NA	rs9381919	NA	regulatory region	GWAS	Open_Targets_22.09	Whole body fat-free mass	2.45e-16	-0.200118
NA	rs9381919	NA	regulatory region	GWAS	Open_Targets_22.09	Arm predicted mass (left)	2.6e-16	-0.0141677
NA	rs9381919	NA	regulatory region	GWAS	Open_Targets_22.09	Body mass index (bmi)	1.79e-15	-0.146213
NA	rs9381919	NA	regulatory region	GWAS	Open_Targets_22.09	Body mass index (bmi)	2.22e-15	-0.146288
NA	rs9381919	NA	regulatory region	GWAS	Open_Targets_22.09	Arm fat mass (right)	2.25e-15	-0.0190215
NA	rs9381919	NA	regulatory region	GWAS	Open_Targets_22.09	Arm fat mass (left)	2.45e-15	-0.0212265
NA	rs9381919	NA	regulatory region	GWAS	Open_Targets_22.09	Arm fat-free mass (right)	4e-15	-0.013431
NA	rs9381919	NA	regulatory region	GWAS	Open_Targets_22.09	Arm predicted mass (right)	5e-15	-0.0126213
NA	rs9381919	NA	regulatory region	GWAS	Open_Targets_22.09	Age at first sexual intercourse	6.3e-15	0.0268
NA	rs9381919	NA	regulatory region	GWAS	Open_Targets_22.09	Arm fat-free mass (right)	6.46e-15	-0.0133168
NA	rs9381919	NA	regulatory region	GWAS	Open_Targets_22.09	Arm predicted mass (right)	7.42e-15	-0.0125217
NA	rs9381919	NA	regulatory region	GWAS	Open_Targets_22.09	Body mass index	8e-15	-0.0266274
NA	rs9381919	NA	regulatory region	GWAS	Open_Targets_22.09	Systolic blood pressure	1.1e-14	0.0210743
NA	rs9381919	NA	regulatory region	GWAS	Open_Targets_22.09	Whole body fat mass	1.48e-14	-0.277182
NA	rs9381919	NA	regulatory region	GWAS	Open_Targets_22.09	Leg fat mass (right)	1.73e-14	-0.046827
NA	rs9381919	NA	regulatory region	GWAS	Open_Targets_22.09	Leg fat mass (left)	2.42e-14	-0.0454421
NA	rs9381919	NA	regulatory region	GWAS	Open_Targets_22.09	Diastolic blood pressure	2.7e-14	0.0207761
NA	rs9381919	NA	regulatory region	GWAS	Open_Targets_22.09	Hip circumference	4.39e-14	-0.267881
NA	rs9381919	NA	regulatory region	GWAS	Open_Targets_22.09	Comparative body size at age 10	8.85e-14	-0.0197577
NA	rs9381919	NA	regulatory region	GWAS	Open_Targets_22.09	Trunk fat mass	1.13e-13	-0.149186
NA	rs9381919	NA	regulatory region	GWAS	Open_Targets_22.09	Trunk predicted mass	1.7e-13	-0.0892637
NA	rs9381919	NA	regulatory region	GWAS	Open_Targets_22.09	Trunk fat-free mass	2.39e-13	-0.092516
NA	rs9381919	NA	regulatory region	GWAS	Open_Targets_22.09	Trunk predicted mass	3.42e-13	-0.0879084
NA	rs9381919	NA	regulatory region	GWAS	FGR12_UKBB	Ever smoked	3.98e-13	-0.0373
NA	rs9381919	NA	regulatory region	GWAS	Open_Targets_22.09	Trunk fat-free mass	4.68e-13	-0.0911371
NA	rs9381919	NA	regulatory region	GWAS	Open_Targets_22.09	Diastolic blood pressure	1.7e-12	0.0237822
NA	rs9381919	NA	regulatory region	GWAS	Open_Targets_22.09	Age at first sexual intercourse	3.6e-12	0.0394
NA	rs9381919	NA	regulatory region	GWAS	Open_Targets_22.09	Comparative height size at age 10	6.01e-12	-0.0182104
NA	rs9381919	NA	regulatory region	GWAS	Open_Targets_22.09	Systolic blood pressure	7.1e-12	0.0238144
NA	rs9381919	NA	regulatory region	GWAS	Open_Targets_22.09	Comparative height size at age 10	8.63e-12	-0.018051
NA	rs9381919	NA	regulatory region	GWAS	FinnGen_R12		1.48e-11	-0.0478801
NA	rs9381919	NA	regulatory region	GWAS	Open_Targets_22.09	Age first had sexual intercourse	1.72e-11	0.120796
NA	rs9381919	NA	regulatory region	GWAS	Open_Targets_22.09	Impedance of leg (right)	1.93e-11	0.845783
NA	rs9381919	NA	regulatory region	GWAS	Open_Targets_22.09	Age at first sexual intercourse	5.3e-11	0.0338
NA	rs9381919	NA	regulatory region	GWAS	Open_Targets_22.09	Hand grip strength	6e-11	0.003
NA	rs9381919	NA	regulatory region	GWAS	Open_Targets_22.09	Educational attainment (MTAG) [MTAG]	6e-11	0.0153
NA	rs9381919	NA	regulatory region	GWAS	Open_Targets_22.09	Body mass index	1e-10	-0.0197
NA	rs9381919	NA	regulatory region	GWAS	Open_Targets_22.09	Impedance of leg (left)	1.28e-10	0.8093
NA	rs9381919	NA	regulatory region	GWAS	Open_Targets_22.09	Cognitive performance (MTAG) [MTAG]	2e-10	0.026
NA	rs9381919	NA	regulatory region	GWAS	Open_Targets_22.09	Body mass index	2e-10	0
NA	rs9381919	NA	regulatory region	GWAS	Open_Targets_22.09	Systolic blood pressure	2e-10	0
NA	rs9381919	NA	regulatory region	GWAS	Open_Targets_22.09	Arm fat percentage (right)	2.62e-10	-0.183918
NA	rs9381919	NA	regulatory region	GWAS	FinnGen_MVP_UKBB_meta	Glaucoma	4.79e-10	-0.036
NA	rs9381919	NA	regulatory region	GWAS	Open_Targets_22.09	Biological sex	5e-10	-0.0184403
NA	rs9381919	NA	regulatory region	GWAS	Open_Targets_22.09	Arm fat percentage (left)	5.46e-10	-0.182186
NA	rs9381919	NA	regulatory region	GWAS	Open_Targets_22.09	Smoking initiation (ever regular vs never regular) (MTAG)	6e-10	-0.0123022
NA	rs9381919	NA	regulatory region	GWAS	FinnGen_MVP_UKBB_meta	Primary open-angle glaucoma, strict	6.92e-10	-0.0617
NA	rs9381919	NA	regulatory region	GWAS	Open_Targets_22.09	Attention deficit hyperactivity disorder (MTAG)	1e-09	-0.129054
NA	rs9381919	NA	regulatory region	GWAS	Open_Targets_22.09	Impedance of whole body	1.55e-09	1.56948
NA	rs9381919	NA	regulatory region	GWAS	Open_Targets_22.09	Cystatin C levels	2e-09	-0.0256
NA	rs9381919	NA	regulatory region	GWAS	Open_Targets_22.09	Age first had sexual intercourse	2.78e-09	0.0923237
NA	rs9381919	NA	regulatory region	GWAS	FinnGen_MVP_UKBB_meta	Obesity	2.95e-09	-0.0279
NA	rs9381919	NA	regulatory region	GWAS	Open_Targets_22.09	Body fat percentage	3.99e-09	-0.145043
NA	rs9381919	NA	regulatory region	GWAS	Open_Targets_22.09	Never | smoking status	4.47e-09	0.0453522
NA	rs9381919	NA	regulatory region	GWAS	Open_Targets_22.09	Highest math class taken (MTAG) [MTAG]	5e-09	0.0157
NA	rs9381919	NA	regulatory region	GWAS	Open_Targets_22.09	Never | smoking status	5.43e-09	0.045023
NA	rs9381919	NA	regulatory region	GWAS	Open_Targets_22.09	Past tobacco smoking	7.2e-09	0.0289779
NA	rs9381919	NA	regulatory region	GWAS	Open_Targets_22.09	Past tobacco smoking	7.48e-09	0.0289258
NA	rs9381919	NA	regulatory region	GWAS	Open_Targets_22.09	Vertex-wise cortical surface area	8e-09	0
NA	rs9381919	NA	regulatory region	GWAS	FGR12_UKBB	Obesity	1e-08	-0.0545
NA	rs9381919	NA	regulatory region	GWAS	Open_Targets_22.09	Systolic blood pressure	1e-08	0.481
NA	rs9381919	NA	regulatory region	GWAS	Open_Targets_22.09	Smoking status (ever vs never smokers)	1e-08	-0.0204683
NA	rs9381919	NA	regulatory region	GWAS	Open_Targets_22.09	Leg fat percentage (left)	1.23e-08	-0.116094
NA	rs9381919	NA	regulatory region	GWAS	Open_Targets_22.09	Educational attainment (years of education)	2e-08	0.0141
NA	rs9381919	NA	regulatory region	GWAS	Open_Targets_22.09	Trunk fat percentage	2.65e-08	-0.156639
NA	rs9381919	NA	regulatory region	GWAS	Open_Targets_22.09	Leg fat percentage (right)	3.23e-08	-0.118557
NA	rs9395645	NA	intergenic	GWAS	Open_Targets_22.09	Weight	1.97e-27	0.418927
NA	rs9395645	NA	intergenic	GWAS	Open_Targets_22.09	Arm fat mass (left)	4.82e-27	0.0203791
NA	rs9395645	NA	intergenic	GWAS	Open_Targets_22.09	Whole body fat mass	4.94e-24	0.257206
NA	rs9395645	NA	intergenic	GWAS	FinnGen_R12	Body-mass index, inverse-rank normalized	3.77e-23	-0.028186
NA	rs9395645	NA	intergenic	GWAS	Open_Targets_22.09	Leg fat mass (left)	1.45e-22	0.0411014
NA	rs9395645	NA	intergenic	GWAS	Open_Targets_22.09	Trunk fat mass	1.97e-22	0.138166
NA	rs9395645	NA	intergenic	GWAS	Open_Targets_22.09	Leg fat mass (right)	2.82e-22	0.0418246
NA	rs9395645	NA	intergenic	GWAS	Open_Targets_22.09	Leg predicted mass (left)	2.52e-19	-0.0398076
NA	rs9395645	NA	intergenic	GWAS	Open_Targets_22.09	Leg fat-free mass (left)	2.95e-19	-0.0423737
NA	rs9395645	NA	intergenic	GWAS	Open_Targets_22.09	Weight	3.92e-19	-0.489325
NA	rs9395645	NA	intergenic	GWAS	Open_Targets_22.09	Leg predicted mass (left)	4.54e-19	-0.0395046
NA	rs9395645	NA	intergenic	GWAS	Open_Targets_22.09	Leg fat-free mass (left)	5.29e-19	-0.0420514
NA	rs9395645	NA	intergenic	GWAS	FinnGen_R12	Weight, inverse-rank normalized	5.98e-19	-0.0235957
NA	rs9395645	NA	intergenic	GWAS	Open_Targets_22.09	Weight	9.74e-19	-0.485543
NA	rs9395645	NA	intergenic	GWAS	Open_Targets_22.09	Leg fat-free mass (right)	1.04e-18	-0.0416191
NA	rs9395645	NA	intergenic	GWAS	Open_Targets_22.09	Leg predicted mass (right)	1.11e-18	-0.0389935
NA	rs9395645	NA	intergenic	GWAS	Open_Targets_22.09	Leg fat-free mass (right)	1.77e-18	-0.0413213
NA	rs9395645	NA	intergenic	GWAS	Open_Targets_22.09	Weight	1.86e-18	-0.4818
NA	rs9395645	NA	intergenic	GWAS	Open_Targets_22.09	Leg predicted mass (right)	1.88e-18	-0.038716
NA	rs9395645	NA	intergenic	GWAS	Open_Targets_22.09	Waist circumference	2.75e-18	-0.402892
NA	rs9395645	NA	intergenic	GWAS	Open_Targets_22.09	Basal metabolic rate	2.9e-18	-28.5131
NA	rs9395645	NA	intergenic	GWAS	Open_Targets_22.09	Basal metabolic rate	5.72e-18	-28.2683
NA	rs9395645	NA	intergenic	GWAS	Open_Targets_22.09	Externalizing behaviour (multivariate analysis)	7e-18	-0.015
NA	rs9395645	NA	intergenic	GWAS	Open_Targets_22.09	Waist circumference	1.27e-17	-0.404069
NA	rs9395645	NA	intergenic	GWAS	Open_Targets_22.09	Age at first sexual intercourse	1.4e-17	0.0324
NA	rs9395645	NA	intergenic	GWAS	Open_Targets_22.09	Whole body water mass	8.23e-17	-0.149983
NA	rs9395645	NA	intergenic	GWAS	Open_Targets_22.09	Arm fat-free mass (left)	1.03e-16	-0.0152931
NA	rs9395645	NA	intergenic	GWAS	Open_Targets_22.09	Whole body fat-free mass	1.35e-16	-0.202202
NA	rs9395645	NA	intergenic	GWAS	Open_Targets_22.09	Whole body water mass	1.57e-16	-0.148448
NA	rs9395645	NA	intergenic	GWAS	Open_Targets_22.09	Arm predicted mass (left)	1.62e-16	-0.0142911
NA	rs9395645	NA	intergenic	GWAS	Open_Targets_22.09	Arm fat-free mass (left)	1.8e-16	-0.0151547
NA	rs9395645	NA	intergenic	GWAS	Open_Targets_22.09	Whole body fat-free mass	2.59e-16	-0.200084
NA	rs9395645	NA	intergenic	GWAS	Open_Targets_22.09	Arm predicted mass (left)	2.69e-16	-0.0141705
NA	rs9395645	NA	intergenic	GWAS	Open_Targets_22.09	Body mass index (bmi)	2e-15	-0.146059
NA	rs9395645	NA	intergenic	GWAS	Open_Targets_22.09	Arm fat mass (right)	2.27e-15	-0.0190316
NA	rs9395645	NA	intergenic	GWAS	Open_Targets_22.09	Arm fat mass (left)	2.38e-15	-0.0212519
NA	rs9395645	NA	intergenic	GWAS	Open_Targets_22.09	Body mass index (bmi)	2.55e-15	-0.146064
NA	rs9395645	NA	intergenic	GWAS	Open_Targets_22.09	Arm fat-free mass (right)	4e-15	-0.013431
NA	rs9395645	NA	intergenic	GWAS	Open_Targets_22.09	Arm predicted mass (right)	5e-15	-0.0126213
NA	rs9395645	NA	intergenic	GWAS	Open_Targets_22.09	Arm fat-free mass (right)	7.75e-15	-0.0132867
NA	rs9395645	NA	intergenic	GWAS	Open_Targets_22.09	Body mass index	8e-15	-0.0266274
NA	rs9395645	NA	intergenic	GWAS	Open_Targets_22.09	Arm predicted mass (right)	9.33e-15	-0.0124834
NA	rs9395645	NA	intergenic	GWAS	Open_Targets_22.09	Age at first sexual intercourse	1.1e-14	0.0266
NA	rs9395645	NA	intergenic	GWAS	Open_Targets_22.09	Systolic blood pressure	1.1e-14	0.0210743
NA	rs9395645	NA	intergenic	GWAS	Open_Targets_22.09	Whole body fat mass	1.76e-14	-0.276572
NA	rs9395645	NA	intergenic	GWAS	Open_Targets_22.09	Leg fat mass (right)	2.08e-14	-0.0467146
NA	rs9395645	NA	intergenic	GWAS	Open_Targets_22.09	Diastolic blood pressure	2.7e-14	0.0207761
NA	rs9395645	NA	intergenic	GWAS	Open_Targets_22.09	Leg fat mass (left)	2.82e-14	-0.0453575
NA	rs9395645	NA	intergenic	GWAS	Open_Targets_22.09	Hip circumference	4.77e-14	-0.267679
NA	rs9395645	NA	intergenic	GWAS	Open_Targets_22.09	Comparative body size at age 10	7.26e-14	-0.0198409
NA	rs9395645	NA	intergenic	GWAS	Open_Targets_22.09	Trunk fat mass	1.36e-13	-0.148796
NA	rs9395645	NA	intergenic	GWAS	Open_Targets_22.09	Trunk predicted mass	1.7e-13	-0.0892637
NA	rs9395645	NA	intergenic	GWAS	Open_Targets_22.09	Trunk fat-free mass	2.39e-13	-0.092516
NA	rs9395645	NA	intergenic	GWAS	FGR12_UKBB	Ever smoked	3.16e-13	-0.0375
NA	rs9395645	NA	intergenic	GWAS	Open_Targets_22.09	Trunk predicted mass	3.67e-13	-0.0878532
NA	rs9395645	NA	intergenic	GWAS	Open_Targets_22.09	Trunk fat-free mass	5.1e-13	-0.0910538
NA	rs9395645	NA	intergenic	GWAS	Open_Targets_22.09	Diastolic blood pressure	1.7e-12	0.0237822
NA	rs9395645	NA	intergenic	GWAS	Open_Targets_22.09	Age at first sexual intercourse	3.6e-12	0.0394
NA	rs9395645	NA	intergenic	GWAS	Open_Targets_22.09	Comparative height size at age 10	6.01e-12	-0.0182104
NA	rs9395645	NA	intergenic	GWAS	Open_Targets_22.09	Systolic blood pressure	7.1e-12	0.0238144
NA	rs9395645	NA	intergenic	GWAS	Open_Targets_22.09	Comparative height size at age 10	7.27e-12	-0.0181285
NA	rs9395645	NA	intergenic	GWAS	Open_Targets_22.09	Impedance of leg (right)	1.12e-11	0.85631
NA	rs9395645	NA	intergenic	GWAS	FinnGen_R12		1.54e-11	-0.0478397
NA	rs9395645	NA	intergenic	GWAS	Open_Targets_22.09	Age first had sexual intercourse	1.72e-11	0.120796
NA	rs9395645	NA	intergenic	GWAS	Open_Targets_22.09	Hand grip strength	6e-11	0.003
NA	rs9395645	NA	intergenic	GWAS	Open_Targets_22.09	Educational attainment (MTAG) [MTAG]	6e-11	0.0153
NA	rs9395645	NA	intergenic	GWAS	Open_Targets_22.09	Age at first sexual intercourse	7.9e-11	0.0335
NA	rs9395645	NA	intergenic	GWAS	Open_Targets_22.09	Impedance of leg (left)	8.68e-11	0.817286
NA	rs9395645	NA	intergenic	GWAS	Open_Targets_22.09	Body mass index	1e-10	-0.0197
NA	rs9395645	NA	intergenic	GWAS	FinnGen_MVP_UKBB_meta	Glaucoma	1.66e-10	-0.0415
NA	rs9395645	NA	intergenic	GWAS	Open_Targets_22.09	Cognitive performance (MTAG) [MTAG]	2e-10	0.026
NA	rs9395645	NA	intergenic	GWAS	Open_Targets_22.09	Body mass index	2e-10	0
NA	rs9395645	NA	intergenic	GWAS	Open_Targets_22.09	Systolic blood pressure	2e-10	0
NA	rs9395645	NA	intergenic	GWAS	FinnGen_MVP_UKBB_meta	Obesity	2.09e-10	-0.0308
NA	rs9395645	NA	intergenic	GWAS	Open_Targets_22.09	Arm fat percentage (right)	2.75e-10	-0.183829
NA	rs9395645	NA	intergenic	GWAS	Open_Targets_22.09	Biological sex	5e-10	-0.0184403
NA	rs9395645	NA	intergenic	GWAS	Open_Targets_22.09	Arm fat percentage (left)	5.79e-10	-0.182039
NA	rs9395645	NA	intergenic	GWAS	Open_Targets_22.09	Smoking initiation (ever regular vs never regular) (MTAG)	6e-10	-0.0123022
NA	rs9395645	NA	intergenic	GWAS	FinnGen_MVP_UKBB_meta	Primary open-angle glaucoma, strict	7.59e-10	-0.0637
NA	rs9395645	NA	intergenic	GWAS	Open_Targets_22.09	Attention deficit hyperactivity disorder (MTAG)	1e-09	-0.129054
NA	rs9395645	NA	intergenic	GWAS	Open_Targets_22.09	Impedance of whole body	1.44e-09	1.57362
NA	rs9395645	NA	intergenic	GWAS	Open_Targets_22.09	Cystatin C levels	2e-09	-0.0256
NA	rs9395645	NA	intergenic	GWAS	Open_Targets_22.09	Age first had sexual intercourse	3.37e-09	0.0919011
NA	rs9395645	NA	intergenic	GWAS	Open_Targets_22.09	Never | smoking status	4.47e-09	0.0453522
NA	rs9395645	NA	intergenic	GWAS	Open_Targets_22.09	Body fat percentage	4.67e-09	-0.144499
NA	rs9395645	NA	intergenic	GWAS	Open_Targets_22.09	Never | smoking status	4.93e-09	0.0451801
NA	rs9395645	NA	intergenic	GWAS	Open_Targets_22.09	Highest math class taken (MTAG) [MTAG]	5e-09	0.0157
NA	rs9395645	NA	intergenic	GWAS	Open_Targets_22.09	Past tobacco smoking	7.2e-09	0.0289779
NA	rs9395645	NA	intergenic	GWAS	Open_Targets_22.09	Past tobacco smoking	7.2e-09	0.0289779
NA	rs9395645	NA	intergenic	GWAS	Open_Targets_22.09	Vertex-wise cortical surface area	8e-09	0
NA	rs9395645	NA	intergenic	GWAS	FGR12_UKBB	Obesity	8.91e-09	-0.0547
NA	rs9395645	NA	intergenic	GWAS	Open_Targets_22.09	Systolic blood pressure	1e-08	0.481
NA	rs9395645	NA	intergenic	GWAS	Open_Targets_22.09	Smoking status (ever vs never smokers)	1e-08	-0.0204683
NA	rs9395645	NA	intergenic	GWAS	Open_Targets_22.09	Leg fat percentage (left)	1.67e-08	-0.115119
NA	rs9395645	NA	intergenic	GWAS	Open_Targets_22.09	Educational attainment (years of education)	2e-08	0.0141
NA	rs9395645	NA	intergenic	GWAS	Open_Targets_22.09	Trunk fat percentage	2.86e-08	-0.156383
NA	rs9395645	NA	intergenic	GWAS	Open_Targets_22.09	Cognitive performance	2.97e-08	-0.02216
NA	rs9395645	NA	intergenic	GWAS	Open_Targets_22.09	Body mass index	3.05e-08	-0.0259
NA	rs9395645	NA	intergenic	GWAS	Open_Targets_22.09	Leg fat percentage (right)	4.63e-08	-0.117267
NA	rs62442924	NA	intron	GWAS	Open_Targets_22.09	Depression	2e-26	-0.0295588
NA	rs62442924	NA	intron	GWAS	FinnGen_MVP_UKBB_meta	Hypertension	2e-25	-0.0378
NA	rs62442924	NA	intron	GWAS	FinnGen_MVP_UKBB_meta	Hypertension, essential	1.86e-24	-0.0377
NA	rs62442924	NA	intron	GWAS	FinnGen_MVP_UKBB_meta	Type 2 diabetes, definitions combined	1.38e-23	-0.038
NA	rs62442924	NA	intron	GWAS	Open_Targets_22.09	Educational attainment (years of education) [conditional-joint]	3e-19	0.0159
NA	rs62442924	NA	intron	GWAS	Open_Targets_22.09	Major depressive disorder	5e-18	0
NA	rs62442924	NA	intron	GWAS	Open_Targets_22.09	Number of self-reported non-cancer illnesses	1.19e-16	-0.0201449
NA	rs62442924	NA	intron	GWAS	Open_Targets_22.09	Gastroesophageal reflux disease	1.88e-16	-0.0514827
NA	rs62442924	NA	intron	GWAS	FinnGen_MVP_UKBB_meta	Obesity	1.29e-15	-0.0322
NA	rs62442924	NA	intron	GWAS	Open_Targets_22.09	Noncognitive aspects of educational attainment	2e-15	0.069109
NA	rs62442924	NA	intron	GWAS	Open_Targets_22.09	Body mass index (bmi)	3e-15	-0.106836
NA	rs62442924	NA	intron	GWAS	Open_Targets_22.09	Body mass index (bmi)	3e-15	-0.10698
NA	rs62442924	NA	intron	GWAS	Open_Targets_22.09	Arm fat percentage (left)	3e-15	-0.168236
NA	rs62442924	NA	intron	GWAS	Open_Targets_22.09	Arm fat percentage (right)	1.5e-14	-0.162283
NA	rs62442924	NA	intron	GWAS	Open_Targets_22.09	Body mass index	2e-14	0
NA	rs62442924	NA	intron	GWAS	Open_Targets_22.09	Number of self-reported non-cancer illnesses	2.02e-14	-0.0183483
NA	rs62442924	NA	intron	GWAS	FinnGen_MVP_UKBB_meta	Ischaemic heart disease, wide definition	2.04e-14	-0.031
NA	rs62442924	NA	intron	GWAS	Open_Targets_22.09	Dried fruit intake	3.3e-14	0.018718
NA	rs62442924	NA	intron	GWAS	Open_Targets_22.09	College or university degree | qualifications	4.2e-14	0.0494084
NA	rs62442924	NA	intron	GWAS	Open_Targets_22.09	Body mass index	5e-14	0
NA	rs62442924	NA	intron	GWAS	FGR12_UKBB	Pain (limb, back, neck, head abdominally)	5.01e-14	-0.0285
NA	rs62442924	NA	intron	GWAS	Open_Targets_22.09	Body mass index	7e-14	0
NA	rs62442924	NA	intron	GWAS	Open_Targets_22.09	Arm fat mass (left)	2.52e-13	-0.0144155
NA	rs62442924	NA	intron	GWAS	Open_Targets_22.09	Dried fruit intake	3.65e-13	0.0174081
NA	rs62442924	NA	intron	GWAS	Open_Targets_22.09	Body mass index	6e-13	0.0167
NA	rs62442924	NA	intron	GWAS	FGR12_UKBB	Hypertension	1e-12	-0.0321
NA	rs62442924	NA	intron	GWAS	Open_Targets_22.09	Impedance of leg (left)	1.34e-12	0.636785
NA	rs62442924	NA	intron	GWAS	Open_Targets_22.09	Arm fat mass (right)	1.35e-12	-0.012497
NA	rs62442924	NA	intron	GWAS	Open_Targets_22.09	Adult body size	2e-12	0
NA	rs62442924	NA	intron	GWAS	Open_Targets_22.09	Taking other prescription medications	3.23e-12	-0.0437837
NA	rs62442924	NA	intron	GWAS	FGR12_UKBB	Pain in joint	5.01e-12	-0.0541
NA	rs62442924	NA	intron	GWAS	Open_Targets_22.09	Feeling miserable	5.94e-12	-0.0226012
NA	rs62442924	NA	intron	GWAS	Open_Targets_22.09	Body mass index	6.7e-12	-0.0180229
NA	rs62442924	NA	intron	GWAS	Open_Targets_22.09	Hand grip strength	8e-12	0.003
NA	rs62442924	NA	intron	GWAS	Open_Targets_22.09	College or university degree | qualifications	9.7e-12	0.0432581
NA	rs62442924	NA	intron	GWAS	FGR12_UKBB	Hypertension, essential	1e-11	-0.0316
NA	rs62442924	NA	intron	GWAS	Open_Targets_22.09	None of the above | vascular/heart problems diagnosed by doctor	1.33e-11	0.0448765
NA	rs62442924	NA	intron	GWAS	Open_Targets_22.09	Body fat percentage	1.46e-11	-0.120778
NA	rs62442924	NA	intron	GWAS	Open_Targets_22.09	Whole body fat mass	2.16e-11	-0.175128
NA	rs62442924	NA	intron	GWAS	Open_Targets_22.09	Educational attainment (years of education)	3e-11	0
NA	rs62442924	NA	intron	GWAS	Open_Targets_22.09	Body mass index (bmi)	4.03e-11	-0.0937836
NA	rs62442924	NA	intron	GWAS	Open_Targets_22.09	Hip circumference	4.17e-11	0.173286
NA	rs62442924	NA	intron	GWAS	Open_Targets_22.09	Cardiovascular disease	5e-11	0
NA	rs62442924	NA	intron	GWAS	Open_Targets_22.09	Number of treatments/medications taken	6.35e-11	-0.0153364
NA	rs62442924	NA	intron	GWAS	Open_Targets_22.09	Arm fat percentage (left)	6.75e-11	-0.148032
NA	rs62442924	NA	intron	GWAS	Open_Targets_22.09	Body mass index (bmi)	6.83e-11	-0.0930007
NA	rs62442924	NA	intron	GWAS	Open_Targets_22.09	Waist circumference	9.01e-11	-0.252908
NA	rs62442924	NA	intron	GWAS	Open_Targets_22.09	Feeling miserable	9.3e-11	-0.0189966
NA	rs62442924	NA	intron	GWAS	Open_Targets_22.09	Trunk fat percentage	9.81e-11	-0.132215
NA	rs62442924	NA	intron	GWAS	Open_Targets_22.09	Sleep duration	1e-10	1.044
NA	rs62442924	NA	intron	GWAS	Open_Targets_22.09	Taking other prescription medications	1.26e-10	-0.0378405
NA	rs62442924	NA	intron	GWAS	Open_Targets_22.09	Other exercises (eg: swimming, cycling, keep fit, bowling) | types of physical activity in last 4 weeks	1.66e-10	0.039056
NA	rs62442924	NA	intron	GWAS	Open_Targets_22.09	Impedance of leg (right)	1.74e-10	0.573927
NA	rs62442924	NA	intron	GWAS	Open_Targets_22.09	Miserableness	1.84e-10	-0.0360322
NA	rs62442924	NA	intron	GWAS	Open_Targets_22.09	Trunk fat mass	2.08e-10	-0.0926804
NA	rs62442924	NA	intron	GWAS	FinnGen_MVP_UKBB_meta	Gastro-oesophageal reflux disease	2.34e-10	-0.0288
NA	rs62442924	NA	intron	GWAS	Open_Targets_22.09	Leg fat mass (right)	2.49e-10	0.028592
NA	rs62442924	NA	intron	GWAS	Open_Targets_22.09	Arm fat percentage (right)	2.99e-10	-0.14162
NA	rs62442924	NA	intron	GWAS	Open_Targets_22.09	Highest math class taken	3e-10	0.0173
NA	rs62442924	NA	intron	GWAS	Open_Targets_22.09	Leg fat mass (left)	4.37e-10	-0.0273158
NA	rs62442924	NA	intron	GWAS	FinnGen_MVP_UKBB_meta	Sleep apnoea	5.01e-10	-0.0259
NA	rs62442924	NA	intron	GWAS	FinnGen_MVP_UKBB_meta	Coronary atherosclerosis	5.75e-10	-0.0287
NA	rs62442924	NA	intron	GWAS	Open_Targets_22.09	Muesli | cereal type	5.98e-10	0.0517291
NA	rs62442924	NA	intron	GWAS	Open_Targets_22.09	Overall health rating	6.04e-10	-0.0134638
NA	rs62442924	NA	intron	GWAS	Open_Targets_22.09	None of the above | vascular/heart problems diagnosed by doctor	6.61e-10	0.0391111
NA	rs62442924	NA	intron	GWAS	Open_Targets_22.09	Type 2 diabetes	8e-10	0.034
NA	rs62442924	NA	intron	GWAS	Open_Targets_22.09	Age at first birth	9.46e-10	0.0791
NA	rs62442924	NA	intron	GWAS	Open_Targets_22.09	Sleep duration	1e-09	0.01934
NA	rs62442924	NA	intron	GWAS	Open_Targets_22.09	Age at first birth	1.16e-09	0.0726
NA	rs62442924	NA	intron	GWAS	FinnGen_R12	Pain in joint	1.27e-09	-0.0524992
NA	rs62442924	NA	intron	GWAS	Open_Targets_22.09	Neuroticism	1.33e-09	-0.034188
NA	rs62442924	NA	intron	GWAS	Open_Targets_22.09	Arm fat mass (left)	1.58e-09	-0.0125041
NA	rs62442924	NA	intron	GWAS	Open_Targets_22.09	Number of treatments/medications taken	1.78e-09	-0.013952
NA	rs62442924	NA	intron	GWAS	Open_Targets_22.09	Bipolar disorder	2e-09	0.15351
NA	rs62442924	NA	intron	GWAS	Open_Targets_22.09	General factor of neuroticism	2e-09	0
NA	rs62442924	NA	intron	GWAS	FinnGen_MVP_UKBB_meta	Pain in joint	2.34e-09	-0.0262
NA	rs62442924	NA	intron	GWAS	Open_Targets_22.09	Weight	2.7e-09	-0.24007
NA	rs62442924	NA	intron	GWAS	Open_Targets_22.09	Other exercises (eg: swimming, cycling, keep fit, bowling) | types of physical activity in last 4 weeks	2.71e-09	0.0355169
NA	rs62442924	NA	intron	GWAS	Open_Targets_22.09	Major depressive disorder (ICD-10 coded)	2.74e-09	0.0040426
NA	rs62442924	NA	intron	GWAS	Open_Targets_22.09	Neuroticism score	2.88e-09	-0.0690552
NA	rs62442924	NA	intron	GWAS	Open_Targets_22.09	Hand grip strength	3e-09	0.003
NA	rs62442924	NA	intron	GWAS	Open_Targets_22.09	Gastroesophageal reflux disease	3e-09	0.0425
NA	rs62442924	NA	intron	GWAS	Open_Targets_22.09	Glycated hemoglobin levels	3e-09	-0.0174
NA	rs62442924	NA	intron	GWAS	Open_Targets_22.09	Weight	3.11e-09	-0.238211
NA	rs62442924	NA	intron	GWAS	Open_Targets_22.09	Miserableness	3.32e-09	-0.0355754
NA	rs62442924	NA	intron	GWAS	FinnGen_MVP_UKBB_meta	Sleep disorders (combined)	3.8e-09	-0.0256
NA	rs62442924	NA	intron	GWAS	Open_Targets_22.09	Hypertension | non-cancer illness code, self-reported	4.13e-09	-0.0409377
NA	rs62442924	NA	intron	GWAS	FinnGen_R12	Antihypertensive medication - note that there are other indications	4.38e-09	-0.0310163
NA	rs62442924	NA	intron	GWAS	Open_Targets_22.09	Salt added to food	4.85e-09	-0.0148866
NA	rs62442924	NA	intron	GWAS	Open_Targets_22.09	Coronary artery disease	5e-09	-0.0412
NA	rs62442924	NA	intron	GWAS	Open_Targets_22.09	Sleep duration (short sleep)	5e-09	-0.0353671
NA	rs62442924	NA	intron	GWAS	Open_Targets_22.09	Leg fat percentage (left)	5.05e-09	-0.102234
NA	rs62442924	NA	intron	GWAS	FGR12_UKBB	Type 2 diabetes, definitions combined	5.25e-09	-0.0328
NA	rs62442924	NA	intron	GWAS	FinnGen_R12		5.38e-09	-0.0353391
NA	rs62442924	NA	intron	GWAS	Open_Targets_22.09	Arm fat mass (right)	5.72e-09	-0.0107987
NA	rs62442924	NA	intron	GWAS	Open_Targets_22.09	None of the above | medication for pain relief, constipation, heartburn	5.77e-09	0.039696
NA	rs62442924	NA	intron	GWAS	Open_Targets_22.09	Neuroticism	6e-09	0
NA	rs62442924	NA	intron	GWAS	Open_Targets_22.09	Hemoglobin A1c levels	6e-09	-0.0165
NA	rs62442924	NA	intron	GWAS	Open_Targets_22.09	Leg fat percentage (right)	6e-09	0.0923108
NA	rs62442924	NA	intron	GWAS	Open_Targets_22.09	Cereal intake	6.06e-09	0.0150426
NA	rs62442924	NA	intron	GWAS	Open_Targets_22.09	Platelet crit	7.71e-09	-0.0008059
NA	rs62442924	NA	intron	GWAS	Open_Targets_22.09	Neurociticism	8.32e-09	-0.0156998
NA	rs62442924	NA	intron	GWAS	Open_Targets_22.09	Cereal intake	8.36e-09	0.0147301
NA	rs62442924	NA	intron	GWAS	FinnGen_MVP_UKBB_meta	Disorders of lipoprotein metabolism and other lipidaemias	8.91e-09	-0.0244
NA	rs62442924	NA	intron	GWAS	Open_Targets_22.09	Alcohol consumption (drinks per week)	9e-09	0.0162328
NA	rs62442924	NA	intron	GWAS	FinnGen_R12		9.66e-09	-0.0426094
NA	rs62442924	NA	intron	GWAS	Open_Targets_22.09	Muesli | cereal type	1.09e-08	0.0463841
NA	rs62442924	NA	intron	GWAS	Open_Targets_22.09	Leg predicted mass (left)	1.4e-08	-0.0184386
NA	rs62442924	NA	intron	GWAS	FinnGen_R12	Other joint disorders	1.49e-08	-0.0318438
NA	rs62442924	NA	intron	GWAS	FinnGen_MVP_UKBB_meta	Diverticular disease of intestine	1.62e-08	-0.0275
NA	rs62442924	NA	intron	GWAS	Open_Targets_22.09	Leg fat-free mass (left)	1.64e-08	-0.0195723
NA	rs62442924	NA	intron	GWAS	FinnGen_R12	Arthropathies	1.8e-08	-0.0269763
NA	rs62442924	NA	intron	GWAS	Open_Targets_22.09	Coronary artery disease	1.88e-08	-0.036
NA	rs62442924	NA	intron	GWAS	Open_Targets_22.09	Mood instability	2e-08	0
NA	rs62442924	NA	intron	GWAS	Open_Targets_22.09	Anxiety [EA]	2e-08	0
NA	rs62442924	NA	intron	GWAS	FinnGen_R12	Hypertension	2.26e-08	-0.0311197
NA	rs62442924	NA	intron	GWAS	Open_Targets_22.09	Other (e.g. cornflakes, frosties) | cereal type	2.47e-08	-0.0481252
NA	rs62442924	NA	intron	GWAS	Open_Targets_22.09	Body fat percentage	2.48e-08	-0.106156
NA	rs62442924	NA	intron	GWAS	Open_Targets_22.09	Neurological, eye or psychiatric disease	2.5e-08	-0.0054873
NA	rs62442924	NA	intron	GWAS	Open_Targets_22.09	None of the above | types of physical activity in last 4 weeks	2.64e-08	-0.0567906
NA	rs62442924	NA	intron	GWAS	Open_Targets_22.09	Age at first birth	2.65e-08	0.0728
NA	rs62442924	NA	intron	GWAS	Open_Targets_22.09	Age at first live birth	2.93e-08	0.125652
NA	rs62442924	NA	intron	GWAS	Open_Targets_22.09	Type 2 diabetes	3e-08	0.0454
NA	rs62442924	NA	intron	GWAS	Open_Targets_22.09	Irritability	3.02e-08	-0.0384846
NA	rs62442924	NA	intron	GWAS	Open_Targets_22.09	Depressed affect	3.5e-08	-0.01657
NA	rs62442924	NA	intron	GWAS	Open_Targets_22.09	Neuroticism	4e-08	-0.01052
NA	rs62442924	NA	intron	GWAS	Open_Targets_22.09	Depressive symptoms (MTAG)	4e-08	0
NA	rs62442924	NA	intron	GWAS	Open_Targets_22.09	Depressive symptoms	4e-08	0
NA	rs62442924	NA	intron	GWAS	Open_Targets_22.09	Alcohol intake frequency.	4.75e-08	-0.0255019
NA	rs11773627	NA	intron	GWAS	Open_Targets_22.09	Depression	2e-26	-0.0295588
NA	rs11773627	NA	intron	GWAS	FinnGen_MVP_UKBB_meta	Hypertension	4.68e-25	-0.0374
NA	rs11773627	NA	intron	GWAS	FinnGen_MVP_UKBB_meta	Type 2 diabetes, definitions combined	1.74e-24	-0.0384
NA	rs11773627	NA	intron	GWAS	FinnGen_MVP_UKBB_meta	Hypertension, essential	3.31e-24	-0.0373
NA	rs11773627	NA	intron	GWAS	Open_Targets_22.09	Educational attainment (years of education) [conditional-joint]	3e-19	0.0159
NA	rs11773627	NA	intron	GWAS	Open_Targets_22.09	Major depressive disorder	5e-18	0
NA	rs11773627	NA	intron	GWAS	Open_Targets_22.09	Number of self-reported non-cancer illnesses	1.19e-16	-0.0201449
NA	rs11773627	NA	intron	GWAS	Open_Targets_22.09	Gastroesophageal reflux disease	1.88e-16	-0.0514827
NA	rs11773627	NA	intron	GWAS	FinnGen_MVP_UKBB_meta	Obesity	8.13e-16	-0.0321
NA	rs11773627	NA	intron	GWAS	Open_Targets_22.09	Noncognitive aspects of educational attainment	2e-15	0.069109
NA	rs11773627	NA	intron	GWAS	Open_Targets_22.09	Body mass index (bmi)	3e-15	-0.106836
NA	rs11773627	NA	intron	GWAS	Open_Targets_22.09	Body mass index (bmi)	3e-15	-0.10698
NA	rs11773627	NA	intron	GWAS	Open_Targets_22.09	Arm fat percentage (left)	3e-15	-0.168236
NA	rs11773627	NA	intron	GWAS	Open_Targets_22.09	Number of self-reported non-cancer illnesses	1.27e-14	-0.0184572
NA	rs11773627	NA	intron	GWAS	Open_Targets_22.09	Arm fat percentage (right)	1.5e-14	-0.162283
NA	rs11773627	NA	intron	GWAS	FGR12_UKBB	Pain (limb, back, neck, head abdominally)	2e-14	-0.0289
NA	rs11773627	NA	intron	GWAS	Open_Targets_22.09	Body mass index	2e-14	0
NA	rs11773627	NA	intron	GWAS	Open_Targets_22.09	Gastroesophageal reflux disease	2.16e-14	-0.0466337
NA	rs11773627	NA	intron	GWAS	Open_Targets_22.09	Dried fruit intake	3.3e-14	0.018718
NA	rs11773627	NA	intron	GWAS	Open_Targets_22.09	College or university degree | qualifications	4.2e-14	0.0494084
NA	rs11773627	NA	intron	GWAS	FinnGen_MVP_UKBB_meta	Ischaemic heart disease, wide definition	1.29e-13	-0.0301
NA	rs11773627	NA	intron	GWAS	Open_Targets_22.09	Arm fat mass (left)	2.52e-13	-0.0144155
NA	rs11773627	NA	intron	GWAS	Open_Targets_22.09	Dried fruit intake	5.72e-13	0.0172294
NA	rs11773627	NA	intron	GWAS	FGR12_UKBB	Hypertension	1.26e-12	-0.032
NA	rs11773627	NA	intron	GWAS	Open_Targets_22.09	Impedance of leg (left)	1.34e-12	0.636785
NA	rs11773627	NA	intron	GWAS	Open_Targets_22.09	Arm fat mass (right)	1.35e-12	-0.012497
NA	rs11773627	NA	intron	GWAS	Open_Targets_22.09	Adult body size	2e-12	0
NA	rs11773627	NA	intron	GWAS	Open_Targets_22.09	Taking other prescription medications	3.23e-12	-0.0437837
NA	rs11773627	NA	intron	GWAS	FGR12_UKBB	Pain in joint	3.98e-12	-0.0544
NA	rs11773627	NA	intron	GWAS	Open_Targets_22.09	Feeling miserable	5.94e-12	-0.0226012
NA	rs11773627	NA	intron	GWAS	Open_Targets_22.09	Body mass index	6.7e-12	-0.0180229
NA	rs11773627	NA	intron	GWAS	Open_Targets_22.09	Hand grip strength	8e-12	0.003
NA	rs11773627	NA	intron	GWAS	FGR12_UKBB	Hypertension, essential	1e-11	-0.0316
NA	rs11773627	NA	intron	GWAS	Open_Targets_22.09	None of the above | vascular/heart problems diagnosed by doctor	1.33e-11	0.0448765
NA	rs11773627	NA	intron	GWAS	Open_Targets_22.09	College or university degree | qualifications	1.43e-11	0.042824
NA	rs11773627	NA	intron	GWAS	Open_Targets_22.09	Body fat percentage	1.46e-11	-0.120778
NA	rs11773627	NA	intron	GWAS	Open_Targets_22.09	Whole body fat mass	2.16e-11	-0.175128
NA	rs11773627	NA	intron	GWAS	Open_Targets_22.09	Educational attainment (years of education)	3e-11	0
NA	rs11773627	NA	intron	GWAS	Open_Targets_22.09	Body mass index (bmi)	3.42e-11	-0.0939503
NA	rs11773627	NA	intron	GWAS	Open_Targets_22.09	Cardiovascular disease	5e-11	0
NA	rs11773627	NA	intron	GWAS	Open_Targets_22.09	Arm fat percentage (left)	5.43e-11	-0.148494
NA	rs11773627	NA	intron	GWAS	Open_Targets_22.09	Body mass index (bmi)	5.83e-11	-0.0931643
NA	rs11773627	NA	intron	GWAS	Open_Targets_22.09	Number of treatments/medications taken	6.35e-11	-0.0153364
NA	rs11773627	NA	intron	GWAS	Open_Targets_22.09	Taking other prescription medications	6.69e-11	-0.0383329
NA	rs11773627	NA	intron	GWAS	Open_Targets_22.09	Waist circumference	9.01e-11	-0.252908
NA	rs11773627	NA	intron	GWAS	Open_Targets_22.09	Trunk fat percentage	9.81e-11	-0.132215
NA	rs11773627	NA	intron	GWAS	Open_Targets_22.09	Sleep duration	1e-10	1.044
NA	rs11773627	NA	intron	GWAS	Open_Targets_22.09	Feeling miserable	1.5e-10	-0.0187106
NA	rs11773627	NA	intron	GWAS	Open_Targets_22.09	Other exercises (eg: swimming, cycling, keep fit, bowling) | types of physical activity in last 4 weeks	1.66e-10	0.039056
NA	rs11773627	NA	intron	GWAS	Open_Targets_22.09	Impedance of leg (right)	1.74e-10	0.573927
NA	rs11773627	NA	intron	GWAS	Open_Targets_22.09	Miserableness	1.84e-10	-0.0360322
NA	rs11773627	NA	intron	GWAS	Open_Targets_22.09	Trunk fat mass	2.08e-10	-0.0926804
NA	rs11773627	NA	intron	GWAS	FinnGen_MVP_UKBB_meta	Sleep apnoea	2.45e-10	-0.0266
NA	rs11773627	NA	intron	GWAS	Open_Targets_22.09	Arm fat percentage (right)	2.48e-10	-0.142013
NA	rs11773627	NA	intron	GWAS	Open_Targets_22.09	Highest math class taken	3e-10	0.0173
NA	rs11773627	NA	intron	GWAS	Open_Targets_22.09	None of the above | vascular/heart problems diagnosed by doctor	3.86e-10	0.0395718
NA	rs11773627	NA	intron	GWAS	Open_Targets_22.09	Leg fat mass (left)	4.37e-10	-0.0273158
NA	rs11773627	NA	intron	GWAS	FinnGen_MVP_UKBB_meta	Gastro-oesophageal reflux disease	4.47e-10	-0.0282
NA	rs11773627	NA	intron	GWAS	Open_Targets_22.09	Number of treatments/medications taken	4.95e-10	-0.0143988
NA	rs11773627	NA	intron	GWAS	Open_Targets_22.09	Overall health rating	5.04e-10	-0.0135011
NA	rs11773627	NA	intron	GWAS	Open_Targets_22.09	Sleep duration	5.09e-10	0.0134255
NA	rs11773627	NA	intron	GWAS	Open_Targets_22.09	Muesli | cereal type	5.98e-10	0.0517291
NA	rs11773627	NA	intron	GWAS	Open_Targets_22.09	Age at first birth	9.46e-10	0.0791
NA	rs11773627	NA	intron	GWAS	FinnGen_R12	Pain in joint	9.69e-10	-0.0528291
NA	rs11773627	NA	intron	GWAS	Open_Targets_22.09	Sleep duration	1e-09	0.01934
NA	rs11773627	NA	intron	GWAS	Open_Targets_22.09	Age at first birth	1.16e-09	0.0726
NA	rs11773627	NA	intron	GWAS	Open_Targets_22.09	Neuroticism	1.33e-09	-0.034188
NA	rs11773627	NA	intron	GWAS	Open_Targets_22.09	Other exercises (eg: swimming, cycling, keep fit, bowling) | types of physical activity in last 4 weeks	1.35e-09	0.0361261
NA	rs11773627	NA	intron	GWAS	Open_Targets_22.09	Arm fat mass (left)	1.46e-09	-0.0125077
NA	rs11773627	NA	intron	GWAS	Open_Targets_22.09	Bipolar disorder	2e-09	0.15351
NA	rs11773627	NA	intron	GWAS	Open_Targets_22.09	General factor of neuroticism	2e-09	0
NA	rs11773627	NA	intron	GWAS	Open_Targets_22.09	Weight	2.7e-09	-0.24007
NA	rs11773627	NA	intron	GWAS	Open_Targets_22.09	Major depressive disorder (ICD-10 coded)	2.74e-09	0.0040426
NA	rs11773627	NA	intron	GWAS	FinnGen_MVP_UKBB_meta	Coronary atherosclerosis	2.75e-09	-0.0273
NA	rs11773627	NA	intron	GWAS	Open_Targets_22.09	Miserableness	2.77e-09	-0.0356879
NA	rs11773627	NA	intron	GWAS	Open_Targets_22.09	Neuroticism score	2.88e-09	-0.0690552
NA	rs11773627	NA	intron	GWAS	Open_Targets_22.09	Hand grip strength	3e-09	0.003
NA	rs11773627	NA	intron	GWAS	Open_Targets_22.09	Gastroesophageal reflux disease	3e-09	0.0425
NA	rs11773627	NA	intron	GWAS	Open_Targets_22.09	Weight	3.11e-09	-0.238211
NA	rs11773627	NA	intron	GWAS	FinnGen_MVP_UKBB_meta	Pain in joint	3.16e-09	-0.0258
NA	rs11773627	NA	intron	GWAS	Open_Targets_22.09	Salt added to food	3.69e-09	-0.0149748
NA	rs11773627	NA	intron	GWAS	FinnGen_R12		3.85e-09	-0.0356389
NA	rs11773627	NA	intron	GWAS	Open_Targets_22.09	Hypertension | non-cancer illness code, self-reported	4.13e-09	-0.0409377
NA	rs11773627	NA	intron	GWAS	Open_Targets_22.09	Coronary artery disease	5e-09	-0.0412
NA	rs11773627	NA	intron	GWAS	Open_Targets_22.09	Sleep duration (short sleep)	5e-09	-0.0353671
NA	rs11773627	NA	intron	GWAS	Open_Targets_22.09	Leg fat percentage (left)	5.05e-09	-0.102234
NA	rs11773627	NA	intron	GWAS	Open_Targets_22.09	Arm fat mass (right)	5.17e-09	-0.0108096
NA	rs11773627	NA	intron	GWAS	FinnGen_MVP_UKBB_meta	Sleep disorders (combined)	5.37e-09	-0.0251
NA	rs11773627	NA	intron	GWAS	FinnGen_R12	Antihypertensive medication - note that there are other indications	5.59e-09	-0.0307726
NA	rs11773627	NA	intron	GWAS	Open_Targets_22.09	None of the above | medication for pain relief, constipation, heartburn	5.77e-09	0.039696
NA	rs11773627	NA	intron	GWAS	Open_Targets_22.09	Neuroticism	6e-09	0
NA	rs11773627	NA	intron	GWAS	Open_Targets_22.09	Cereal intake	6.06e-09	0.0150426
NA	rs11773627	NA	intron	GWAS	FinnGen_MVP_UKBB_meta	Disorders of lipoprotein metabolism and other lipidaemias	6.46e-09	-0.0244
NA	rs11773627	NA	intron	GWAS	FGR12_UKBB	Type 2 diabetes, definitions combined	6.76e-09	-0.0325
NA	rs11773627	NA	intron	GWAS	Open_Targets_22.09	Neurociticism	8.32e-09	-0.0156998
NA	rs11773627	NA	intron	GWAS	FinnGen_R12		8.52e-09	-0.042726
NA	rs11773627	NA	intron	GWAS	Open_Targets_22.09	Alcohol consumption (drinks per week)	9e-09	0.0162328
NA	rs11773627	NA	intron	GWAS	Open_Targets_22.09	Cereal intake	1.08e-08	0.0145927
NA	rs11773627	NA	intron	GWAS	FinnGen_MVP_UKBB_meta	Diverticular disease of intestine	1.1e-08	-0.0272
NA	rs11773627	NA	intron	GWAS	Open_Targets_22.09	Leg predicted mass (left)	1.4e-08	-0.0184386
NA	rs11773627	NA	intron	GWAS	Open_Targets_22.09	Leg fat-free mass (left)	1.64e-08	-0.0195723
NA	rs11773627	NA	intron	GWAS	FinnGen_R12	Other joint disorders	1.66e-08	-0.0317049
NA	rs11773627	NA	intron	GWAS	FinnGen_R12	Arthropathies	1.79e-08	-0.0269552
NA	rs11773627	NA	intron	GWAS	Open_Targets_22.09	Body fat percentage	1.79e-08	-0.107025
NA	rs11773627	NA	intron	GWAS	Open_Targets_22.09	Coronary artery disease	1.88e-08	-0.036
NA	rs11773627	NA	intron	GWAS	Open_Targets_22.09	Mood instability	2e-08	0
NA	rs11773627	NA	intron	GWAS	Open_Targets_22.09	Anxiety [EA]	2e-08	0
NA	rs11773627	NA	intron	GWAS	FinnGen_R12	Hypertension	2.05e-08	-0.0311848
NA	rs11773627	NA	intron	GWAS	Open_Targets_22.09	Other (e.g. cornflakes, frosties) | cereal type	2.47e-08	-0.0481252
NA	rs11773627	NA	intron	GWAS	Open_Targets_22.09	Neurological, eye or psychiatric disease	2.5e-08	-0.0054873
NA	rs11773627	NA	intron	GWAS	Open_Targets_22.09	None of the above | types of physical activity in last 4 weeks	2.64e-08	-0.0567906
NA	rs11773627	NA	intron	GWAS	Open_Targets_22.09	Age at first live birth	2.93e-08	0.125652
NA	rs11773627	NA	intron	GWAS	Open_Targets_22.09	Type 2 diabetes	3e-08	0.0454
NA	rs11773627	NA	intron	GWAS	FinnGen_R12	Soft tissue disorders	3.02e-08	-0.0276533
NA	rs11773627	NA	intron	GWAS	Open_Targets_22.09	Irritability	3.02e-08	-0.0384846
NA	rs11773627	NA	intron	GWAS	Open_Targets_22.09	Depressed affect	3.5e-08	-0.01657
NA	rs11773627	NA	intron	GWAS	Open_Targets_22.09	Neuroticism	3.55e-08	-0.030995
NA	rs11773627	NA	intron	GWAS	Open_Targets_22.09	Age at first birth	3.61e-08	0.0699
NA	rs11773627	NA	intron	GWAS	Open_Targets_22.09	Neuroticism	4e-08	-0.01052
NA	rs11773627	NA	intron	GWAS	Open_Targets_22.09	Depressive symptoms (MTAG)	4e-08	0
NA	rs11773627	NA	intron	GWAS	Open_Targets_22.09	Depressive symptoms	4e-08	0
NA	rs11773627	NA	intron	GWAS	Open_Targets_22.09	Muesli | cereal type	4.13e-08	0.0444315
NA	rs11773627	NA	intron	GWAS	Open_Targets_22.09	High blood pressure | vascular/heart problems diagnosed by doctor	4.48e-08	-0.0359492
NA	rs11773627	NA	intron	GWAS	Open_Targets_22.09	Alcohol intake frequency.	4.75e-08	-0.0255019
NA	rs62442944	NA	intron	GWAS	FinnGen_MVP_UKBB_meta	Type 2 diabetes, definitions combined	3.47e-29	-0.0424
NA	rs62442944	NA	intron	GWAS	FinnGen_MVP_UKBB_meta	Hypertension	7.24e-27	-0.0393
NA	rs62442944	NA	intron	GWAS	Open_Targets_22.09	Depression	2e-26	-0.0295588
NA	rs62442944	NA	intron	GWAS	FinnGen_MVP_UKBB_meta	Hypertension, essential	8.71e-26	-0.0391
NA	rs62442944	NA	intron	GWAS	Open_Targets_22.09	Educational attainment (years of education) [conditional-joint]	3e-19	0.0159
NA	rs62442944	NA	intron	GWAS	Open_Targets_22.09	Major depressive disorder	5e-18	0
NA	rs62442944	NA	intron	GWAS	FinnGen_MVP_UKBB_meta	Obesity	9.55e-17	-0.033
NA	rs62442944	NA	intron	GWAS	Open_Targets_22.09	Number of self-reported non-cancer illnesses	1.19e-16	-0.0201449
NA	rs62442944	NA	intron	GWAS	Open_Targets_22.09	Gastroesophageal reflux disease	1.88e-16	-0.0514827
NA	rs62442944	NA	intron	GWAS	Open_Targets_22.09	Number of self-reported non-cancer illnesses	3.01e-16	-0.0198379
NA	rs62442944	NA	intron	GWAS	Open_Targets_22.09	Noncognitive aspects of educational attainment	2e-15	0.069109
NA	rs62442944	NA	intron	GWAS	Open_Targets_22.09	Body mass index (bmi)	3e-15	-0.106836
NA	rs62442944	NA	intron	GWAS	Open_Targets_22.09	Body mass index (bmi)	3e-15	-0.10698
NA	rs62442944	NA	intron	GWAS	Open_Targets_22.09	Arm fat percentage (left)	3e-15	-0.168236
NA	rs62442944	NA	intron	GWAS	FinnGen_MVP_UKBB_meta	Ischaemic heart disease, wide definition	7.24e-15	-0.0319
NA	rs62442944	NA	intron	GWAS	Open_Targets_22.09	Arm fat percentage (right)	1.5e-14	-0.162283
NA	rs62442944	NA	intron	GWAS	FGR12_UKBB	Pain (limb, back, neck, head abdominally)	1.58e-14	-0.0294
NA	rs62442944	NA	intron	GWAS	Open_Targets_22.09	Body mass index	2e-14	0
NA	rs62442944	NA	intron	GWAS	Open_Targets_22.09	Dried fruit intake	3.3e-14	0.018718
NA	rs62442944	NA	intron	GWAS	Open_Targets_22.09	College or university degree | qualifications	4.2e-14	0.0494084
NA	rs62442944	NA	intron	GWAS	Open_Targets_22.09	Body mass index	5e-14	0
NA	rs62442944	NA	intron	GWAS	Open_Targets_22.09	Body mass index	7e-14	0
NA	rs62442944	NA	intron	GWAS	FGR12_UKBB	Hypertension	1.58e-13	-0.0337
NA	rs62442944	NA	intron	GWAS	Open_Targets_22.09	Arm fat mass (left)	2.52e-13	-0.0144155
NA	rs62442944	NA	intron	GWAS	Open_Targets_22.09	Dried fruit intake	5.97e-13	0.0174555
NA	rs62442944	NA	intron	GWAS	Open_Targets_22.09	Body mass index	6e-13	0.0167
NA	rs62442944	NA	intron	GWAS	Open_Targets_22.09	Impedance of leg (left)	1.34e-12	0.636785
NA	rs62442944	NA	intron	GWAS	Open_Targets_22.09	Arm fat mass (right)	1.35e-12	-0.012497
NA	rs62442944	NA	intron	GWAS	Open_Targets_22.09	Overall health rating	1.64e-12	-0.0123231
NA	rs62442944	NA	intron	GWAS	FGR12_UKBB	Hypertension, essential	2e-12	-0.0332
NA	rs62442944	NA	intron	GWAS	Open_Targets_22.09	Adult body size	2e-12	0
NA	rs62442944	NA	intron	GWAS	Open_Targets_22.09	Body mass index (bmi)	2.68e-12	-0.100517
NA	rs62442944	NA	intron	GWAS	Open_Targets_22.09	Taking other prescription medications	3.23e-12	-0.0437837
NA	rs62442944	NA	intron	GWAS	Open_Targets_22.09	Taking other prescription medications	4.99e-12	-0.0411149
NA	rs62442944	NA	intron	GWAS	Open_Targets_22.09	Feeling miserable	5.94e-12	-0.0226012
NA	rs62442944	NA	intron	GWAS	Open_Targets_22.09	Arm fat percentage (left)	6.06e-12	-0.157865
NA	rs62442944	NA	intron	GWAS	Open_Targets_22.09	Body mass index (bmi)	6.19e-12	-0.0991626
NA	rs62442944	NA	intron	GWAS	Open_Targets_22.09	Body mass index	6.7e-12	-0.0180229
NA	rs62442944	NA	intron	GWAS	Open_Targets_22.09	Hand grip strength	8e-12	0.003
NA	rs62442944	NA	intron	GWAS	FGR12_UKBB	Type 2 diabetes, definitions combined	1.26e-11	-0.0387
NA	rs62442944	NA	intron	GWAS	Open_Targets_22.09	None of the above | vascular/heart problems diagnosed by doctor	1.33e-11	0.0448765
NA	rs62442944	NA	intron	GWAS	Open_Targets_22.09	College or university degree | qualifications	1.4e-11	0.0434386
NA	rs62442944	NA	intron	GWAS	Open_Targets_22.09	Body fat percentage	1.46e-11	-0.120778
NA	rs62442944	NA	intron	GWAS	Open_Targets_22.09	Arm fat percentage (right)	2.13e-11	-0.152351
NA	rs62442944	NA	intron	GWAS	Open_Targets_22.09	Whole body fat mass	2.16e-11	-0.175128
NA	rs62442944	NA	intron	GWAS	FGR12_UKBB	Pain in joint	2.51e-11	-0.0532
NA	rs62442944	NA	intron	GWAS	Open_Targets_22.09	Educational attainment (years of education)	3e-11	0
NA	rs62442944	NA	intron	GWAS	FinnGen_R12		3.53e-11	-0.0407283
NA	rs62442944	NA	intron	GWAS	Open_Targets_22.09	Hip circumference	4.17e-11	0.173286
NA	rs62442944	NA	intron	GWAS	Open_Targets_22.09	Cardiovascular disease	5e-11	0
NA	rs62442944	NA	intron	GWAS	Open_Targets_22.09	Overall health rating	5.83e-11	-0.0144145
NA	rs62442944	NA	intron	GWAS	Open_Targets_22.09	Number of treatments/medications taken	6.35e-11	-0.0153364
NA	rs62442944	NA	intron	GWAS	Open_Targets_22.09	Number of treatments/medications taken	6.35e-11	-0.0153364
NA	rs62442944	NA	intron	GWAS	FinnGen_R12	Antihypertensive medication - note that there are other indications	6.62e-11	-0.0350366
NA	rs62442944	NA	intron	GWAS	FinnGen_MVP_UKBB_meta	Sleep apnoea	7.24e-11	-0.0276
NA	rs62442944	NA	intron	GWAS	Open_Targets_22.09	Waist circumference	9.01e-11	-0.252908
NA	rs62442944	NA	intron	GWAS	Open_Targets_22.09	Trunk fat percentage	9.81e-11	-0.132215
NA	rs62442944	NA	intron	GWAS	Open_Targets_22.09	Sleep duration	1e-10	1.044
NA	rs62442944	NA	intron	GWAS	FinnGen_MVP_UKBB_meta	Gastro-oesophageal reflux disease	1.15e-10	-0.0295
NA	rs62442944	NA	intron	GWAS	Open_Targets_22.09	Other exercises (eg: swimming, cycling, keep fit, bowling) | types of physical activity in last 4 weeks	1.66e-10	0.039056
NA	rs62442944	NA	intron	GWAS	Open_Targets_22.09	Impedance of leg (right)	1.74e-10	0.573927
NA	rs62442944	NA	intron	GWAS	Open_Targets_22.09	Miserableness	1.84e-10	-0.0360322
NA	rs62442944	NA	intron	GWAS	Open_Targets_22.09	None of the above | vascular/heart problems diagnosed by doctor	1.84e-10	0.040857
NA	rs62442944	NA	intron	GWAS	Open_Targets_22.09	Trunk fat mass	2.08e-10	-0.0926804
NA	rs62442944	NA	intron	GWAS	Open_Targets_22.09	Leg fat mass (right)	2.49e-10	0.028592
NA	rs62442944	NA	intron	GWAS	Open_Targets_22.09	Arm fat mass (left)	2.91e-10	-0.0132134
NA	rs62442944	NA	intron	GWAS	Open_Targets_22.09	Highest math class taken	3e-10	0.0173
NA	rs62442944	NA	intron	GWAS	Open_Targets_22.09	Leg fat mass (left)	4.37e-10	-0.0273158
NA	rs62442944	NA	intron	GWAS	FinnGen_MVP_UKBB_meta	Sleep disorders (combined)	4.57e-10	-0.0273
NA	rs62442944	NA	intron	GWAS	FinnGen_R12		4.81e-10	-0.0469688
NA	rs62442944	NA	intron	GWAS	Open_Targets_22.09	Sleep duration	5.09e-10	0.0134255
NA	rs62442944	NA	intron	GWAS	FinnGen_MVP_UKBB_meta	Pain in joint	5.89e-10	-0.028
NA	rs62442944	NA	intron	GWAS	Open_Targets_22.09	Feeling miserable	5.96e-10	-0.0183415
NA	rs62442944	NA	intron	GWAS	Open_Targets_22.09	Muesli | cereal type	5.98e-10	0.0517291
NA	rs62442944	NA	intron	GWAS	Open_Targets_22.09	Other exercises (eg: swimming, cycling, keep fit, bowling) | types of physical activity in last 4 weeks	6.48e-10	0.0373351
NA	rs62442944	NA	intron	GWAS	FinnGen_MVP_UKBB_meta	Coronary atherosclerosis	6.76e-10	-0.0286
NA	rs62442944	NA	intron	GWAS	Open_Targets_22.09	Type 2 diabetes	8e-10	0.034
NA	rs62442944	NA	intron	GWAS	Open_Targets_22.09	Age at first birth	9.46e-10	0.0791
NA	rs62442944	NA	intron	GWAS	Open_Targets_22.09	Sleep duration	1e-09	0.01934
NA	rs62442944	NA	intron	GWAS	Open_Targets_22.09	High blood pressure | vascular/heart problems diagnosed by doctor	1.01e-09	-0.0322513
NA	rs62442944	NA	intron	GWAS	Open_Targets_22.09	Arm fat mass (right)	1.04e-09	-0.0114486
NA	rs62442944	NA	intron	GWAS	FinnGen_MVP_UKBB_meta	Diverticular disease of intestine	1.12e-09	-0.0296
NA	rs62442944	NA	intron	GWAS	Open_Targets_22.09	Age at first birth	1.16e-09	0.0726
NA	rs62442944	NA	intron	GWAS	FinnGen_MVP_UKBB_meta	Disorders of lipoprotein metabolism and other lipidaemias	1.2e-09	-0.0262
NA	rs62442944	NA	intron	GWAS	Open_Targets_22.09	Salt added to food	1.33e-09	-0.0156098
NA	rs62442944	NA	intron	GWAS	Open_Targets_22.09	Neuroticism	1.33e-09	-0.034188
NA	rs62442944	NA	intron	GWAS	Open_Targets_22.09	Miserableness	1.58e-09	-0.0367383
NA	rs62442944	NA	intron	GWAS	Open_Targets_22.09	Bipolar disorder	2e-09	0.15351
NA	rs62442944	NA	intron	GWAS	Open_Targets_22.09	General factor of neuroticism	2e-09	0
NA	rs62442944	NA	intron	GWAS	Open_Targets_22.09	Body fat percentage	2.41e-09	-0.114974
NA	rs62442944	NA	intron	GWAS	Open_Targets_22.09	Weight	2.7e-09	-0.24007
NA	rs62442944	NA	intron	GWAS	Open_Targets_22.09	Major depressive disorder (ICD-10 coded)	2.74e-09	0.0040426
NA	rs62442944	NA	intron	GWAS	Open_Targets_22.09	Neuroticism score	2.88e-09	-0.0690552
NA	rs62442944	NA	intron	GWAS	Open_Targets_22.09	Hand grip strength	3e-09	0.003
NA	rs62442944	NA	intron	GWAS	Open_Targets_22.09	Gastroesophageal reflux disease	3e-09	0.0425
NA	rs62442944	NA	intron	GWAS	Open_Targets_22.09	Glycated hemoglobin levels	3e-09	-0.0174
NA	rs62442944	NA	intron	GWAS	FinnGen_R12	Pain in joint	3.02e-09	-0.052097
NA	rs62442944	NA	intron	GWAS	Open_Targets_22.09	Weight	3.11e-09	-0.238211
NA	rs62442944	NA	intron	GWAS	FinnGen_MVP_UKBB_meta	Atrial fibrillation and flutter	3.47e-09	-0.0301
NA	rs62442944	NA	intron	GWAS	FinnGen_R12	Hypertension	3.84e-09	-0.0333012
NA	rs62442944	NA	intron	GWAS	Open_Targets_22.09	Hypertension | non-cancer illness code, self-reported	4.13e-09	-0.0409377
NA	rs62442944	NA	intron	GWAS	Open_Targets_22.09	Coronary artery disease	5e-09	-0.0412
NA	rs62442944	NA	intron	GWAS	Open_Targets_22.09	Sleep duration (short sleep)	5e-09	-0.0353671
NA	rs62442944	NA	intron	GWAS	Open_Targets_22.09	Leg fat percentage (left)	5.05e-09	-0.102234
NA	rs62442944	NA	intron	GWAS	Open_Targets_22.09	None of the above | medication for pain relief, constipation, heartburn	5.77e-09	0.039696
NA	rs62442944	NA	intron	GWAS	Open_Targets_22.09	Neuroticism	6e-09	0
NA	rs62442944	NA	intron	GWAS	Open_Targets_22.09	Hemoglobin A1c levels	6e-09	-0.0165
NA	rs62442944	NA	intron	GWAS	Open_Targets_22.09	Leg fat percentage (right)	6e-09	0.0923108
NA	rs62442944	NA	intron	GWAS	Open_Targets_22.09	Cereal intake	6.06e-09	0.0150426
NA	rs62442944	NA	intron	GWAS	Open_Targets_22.09	Cereal intake	7.16e-09	0.0149731
NA	rs62442944	NA	intron	GWAS	Open_Targets_22.09	Platelet crit	7.71e-09	-0.0008059
NA	rs62442944	NA	intron	GWAS	Open_Targets_22.09	Neurociticism	8.32e-09	-0.0156998
NA	rs62442944	NA	intron	GWAS	Open_Targets_22.09	Muesli | cereal type	8.94e-09	0.0472023
NA	rs62442944	NA	intron	GWAS	Open_Targets_22.09	Alcohol consumption (drinks per week)	9e-09	0.0162328
NA	rs62442944	NA	intron	GWAS	Open_Targets_22.09	Whole body fat mass	1.18e-08	-0.160674
NA	rs62442944	NA	intron	GWAS	Open_Targets_22.09	Leg predicted mass (left)	1.4e-08	-0.0184386
NA	rs62442944	NA	intron	GWAS	Open_Targets_22.09	Neuroticism	1.41e-08	-0.031875
NA	rs62442944	NA	intron	GWAS	Open_Targets_22.09	Leg fat-free mass (left)	1.64e-08	-0.0195723
NA	rs62442944	NA	intron	GWAS	Open_Targets_22.09	Hip circumference	1.66e-08	-0.156592
NA	rs62442944	NA	intron	GWAS	FGR12_UKBB	Type 2 diabetes, wide definition	1.74e-08	-0.0361
NA	rs62442944	NA	intron	GWAS	Open_Targets_22.09	Waist circumference	1.84e-08	-0.203067
NA	rs62442944	NA	intron	GWAS	Open_Targets_22.09	Age at first birth	1.88e-08	0.0741
NA	rs62442944	NA	intron	GWAS	Open_Targets_22.09	Coronary artery disease	1.88e-08	-0.036
NA	rs62442944	NA	intron	GWAS	Open_Targets_22.09	Mood instability	2e-08	0
NA	rs62442944	NA	intron	GWAS	Open_Targets_22.09	Anxiety [EA]	2e-08	0
NA	rs62442944	NA	intron	GWAS	Open_Targets_22.09	High blood pressure | vascular/heart problems diagnosed by doctor	2e-08	-0.0373859
NA	rs62442944	NA	intron	GWAS	FGR12_UKBB	Depression medications	2.19e-08	-0.0309
NA	rs62442944	NA	intron	GWAS	Open_Targets_22.09	Other (e.g. cornflakes, frosties) | cereal type	2.47e-08	-0.0481252
NA	rs62442944	NA	intron	GWAS	Open_Targets_22.09	Neurological, eye or psychiatric disease	2.5e-08	-0.0054873
NA	rs62442944	NA	intron	GWAS	Open_Targets_22.09	None of the above | types of physical activity in last 4 weeks	2.64e-08	-0.0567906
NA	rs62442944	NA	intron	GWAS	Open_Targets_22.09	Age at first live birth	2.93e-08	0.125652
NA	rs62442944	NA	intron	GWAS	FinnGen_R12	Arthropathies	2.97e-08	-0.0269711
NA	rs62442944	NA	intron	GWAS	Open_Targets_22.09	Type 2 diabetes	3e-08	0.0454
NA	rs62442944	NA	intron	GWAS	Open_Targets_22.09	Irritability	3.02e-08	-0.0384846
NA	rs62442944	NA	intron	GWAS	FinnGen_MVP_UKBB_meta	Cardiac arrhythmias	3.09e-08	-0.0225
NA	rs62442944	NA	intron	GWAS	FinnGen_R12	Soft tissue disorders	3.31e-08	-0.0280304
NA	rs62442944	NA	intron	GWAS	Open_Targets_22.09	Depressed affect	3.5e-08	-0.01657
NA	rs62442944	NA	intron	GWAS	FinnGen_R12	Hypertension, essential	3.58e-08	-0.0327554
NA	rs62442944	NA	intron	GWAS	Open_Targets_22.09	Age at first birth	3.86e-08	0.0666
NA	rs62442944	NA	intron	GWAS	Open_Targets_22.09	Leg fat mass (right)	3.86e-08	-0.0262364
NA	rs62442944	NA	intron	GWAS	FinnGen_R12	Other joint disorders	3.99e-08	-0.031359
NA	rs62442944	NA	intron	GWAS	Open_Targets_22.09	Neuroticism	4e-08	-0.01052
NA	rs62442944	NA	intron	GWAS	Open_Targets_22.09	Depressive symptoms (MTAG)	4e-08	0
NA	rs62442944	NA	intron	GWAS	Open_Targets_22.09	Depressive symptoms	4e-08	0
NA	rs62442944	NA	intron	GWAS	FinnGen_R12	Pain (limb, back, neck, head abdominally)	4.22e-08	-0.0251804
NA	rs62442944	NA	intron	GWAS	Open_Targets_22.09	Neuroticism score	4.39e-08	-0.0591159
NA	rs62442944	NA	intron	GWAS	Open_Targets_22.09	Trunk fat percentage	4.51e-08	-0.120393
NA	rs62442944	NA	intron	GWAS	Open_Targets_22.09	Leg fat mass (left)	4.64e-08	-0.0254544
NA	rs62442944	NA	intron	GWAS	Open_Targets_22.09	Alcohol intake frequency.	4.75e-08	-0.0255019
NA	rs11764780	NA	intron	GWAS	Open_Targets_22.09	Depression	2e-26	-0.0295588
NA	rs11764780	NA	intron	GWAS	Open_Targets_22.09	Depression	2e-26	-0.0295588
NA	rs11764780	NA	intron	GWAS	Open_Targets_22.09	Depression	2e-26	-0.0295588
NA	rs11764780	NA	intron	GWAS	FinnGen_MVP_UKBB_meta	Type 2 diabetes, definitions combined	2.69e-26	-0.0399
NA	rs11764780	NA	intron	GWAS	FinnGen_MVP_UKBB_meta	Type 2 diabetes, definitions combined	2.69e-26	-0.0399
NA	rs11764780	NA	intron	GWAS	FinnGen_MVP_UKBB_meta	Type 2 diabetes, definitions combined	2.69e-26	-0.0399
NA	rs11764780	NA	intron	GWAS	FinnGen_MVP_UKBB_meta	Hypertension	5.37e-25	-0.0375
NA	rs11764780	NA	intron	GWAS	FinnGen_MVP_UKBB_meta	Hypertension	5.37e-25	-0.0375
NA	rs11764780	NA	intron	GWAS	FinnGen_MVP_UKBB_meta	Hypertension	5.37e-25	-0.0375
NA	rs11764780	NA	intron	GWAS	FinnGen_MVP_UKBB_meta	Hypertension, essential	1.05e-24	-0.0377
NA	rs11764780	NA	intron	GWAS	FinnGen_MVP_UKBB_meta	Hypertension, essential	1.05e-24	-0.0377
NA	rs11764780	NA	intron	GWAS	FinnGen_MVP_UKBB_meta	Hypertension, essential	1.05e-24	-0.0377
NA	rs11764780	NA	intron	GWAS	Open_Targets_22.09	Educational attainment (years of education) [conditional-joint]	3e-19	0.0159
NA	rs11764780	NA	intron	GWAS	Open_Targets_22.09	Educational attainment (years of education) [conditional-joint]	3e-19	0.0159
NA	rs11764780	NA	intron	GWAS	Open_Targets_22.09	Educational attainment (years of education) [conditional-joint]	3e-19	0.0159
NA	rs11764780	NA	intron	GWAS	Open_Targets_22.09	Major depressive disorder	5e-18	0
NA	rs11764780	NA	intron	GWAS	Open_Targets_22.09	Major depressive disorder	5e-18	0
NA	rs11764780	NA	intron	GWAS	Open_Targets_22.09	Major depressive disorder	5e-18	0
NA	rs11764780	NA	intron	GWAS	FinnGen_MVP_UKBB_meta	Obesity	3.98e-17	-0.0341
NA	rs11764780	NA	intron	GWAS	FinnGen_MVP_UKBB_meta	Obesity	3.98e-17	-0.0341
NA	rs11764780	NA	intron	GWAS	FinnGen_MVP_UKBB_meta	Obesity	3.98e-17	-0.0341
NA	rs11764780	NA	intron	GWAS	Open_Targets_22.09	Number of self-reported non-cancer illnesses	1.19e-16	-0.0201449
NA	rs11764780	NA	intron	GWAS	Open_Targets_22.09	Number of self-reported non-cancer illnesses	1.19e-16	-0.0201449
NA	rs11764780	NA	intron	GWAS	Open_Targets_22.09	Number of self-reported non-cancer illnesses	1.19e-16	-0.0201449
NA	rs11764780	NA	intron	GWAS	Open_Targets_22.09	Number of self-reported non-cancer illnesses	1.58e-16	-0.020067
NA	rs11764780	NA	intron	GWAS	Open_Targets_22.09	Number of self-reported non-cancer illnesses	1.58e-16	-0.020067
NA	rs11764780	NA	intron	GWAS	Open_Targets_22.09	Number of self-reported non-cancer illnesses	1.58e-16	-0.020067
NA	rs11764780	NA	intron	GWAS	Open_Targets_22.09	Gastroesophageal reflux disease	1.88e-16	-0.0514827
NA	rs11764780	NA	intron	GWAS	Open_Targets_22.09	Gastroesophageal reflux disease	1.88e-16	-0.0514827
NA	rs11764780	NA	intron	GWAS	Open_Targets_22.09	Gastroesophageal reflux disease	1.88e-16	-0.0514827
NA	rs11764780	NA	intron	GWAS	Open_Targets_22.09	Noncognitive aspects of educational attainment	2e-15	0.069109
NA	rs11764780	NA	intron	GWAS	Open_Targets_22.09	Noncognitive aspects of educational attainment	2e-15	0.069109
NA	rs11764780	NA	intron	GWAS	Open_Targets_22.09	Noncognitive aspects of educational attainment	2e-15	0.069109
NA	rs11764780	NA	intron	GWAS	Open_Targets_22.09	Body mass index (bmi)	3e-15	-0.106836
NA	rs11764780	NA	intron	GWAS	Open_Targets_22.09	Body mass index (bmi)	3e-15	-0.10698
NA	rs11764780	NA	intron	GWAS	Open_Targets_22.09	Arm fat percentage (left)	3e-15	-0.168236
NA	rs11764780	NA	intron	GWAS	Open_Targets_22.09	Body mass index (bmi)	3e-15	-0.106836
NA	rs11764780	NA	intron	GWAS	Open_Targets_22.09	Body mass index (bmi)	3e-15	-0.10698
NA	rs11764780	NA	intron	GWAS	Open_Targets_22.09	Arm fat percentage (left)	3e-15	-0.168236
NA	rs11764780	NA	intron	GWAS	Open_Targets_22.09	Body mass index (bmi)	3e-15	-0.106836
NA	rs11764780	NA	intron	GWAS	Open_Targets_22.09	Body mass index (bmi)	3e-15	-0.10698
NA	rs11764780	NA	intron	GWAS	Open_Targets_22.09	Arm fat percentage (left)	3e-15	-0.168236
NA	rs11764780	NA	intron	GWAS	Open_Targets_22.09	Arm fat percentage (right)	1.5e-14	-0.162283
NA	rs11764780	NA	intron	GWAS	Open_Targets_22.09	Arm fat percentage (right)	1.5e-14	-0.162283
NA	rs11764780	NA	intron	GWAS	Open_Targets_22.09	Arm fat percentage (right)	1.5e-14	-0.162283
NA	rs11764780	NA	intron	GWAS	Open_Targets_22.09	Body mass index	2e-14	0
NA	rs11764780	NA	intron	GWAS	Open_Targets_22.09	Body mass index	2e-14	0
NA	rs11764780	NA	intron	GWAS	Open_Targets_22.09	Body mass index	2e-14	0
NA	rs11764780	NA	intron	GWAS	Open_Targets_22.09	Dried fruit intake	3.3e-14	0.018718
NA	rs11764780	NA	intron	GWAS	Open_Targets_22.09	Dried fruit intake	3.3e-14	0.018718
NA	rs11764780	NA	intron	GWAS	Open_Targets_22.09	Dried fruit intake	3.3e-14	0.018718
NA	rs11764780	NA	intron	GWAS	Open_Targets_22.09	College or university degree | qualifications	4.2e-14	0.0494084
NA	rs11764780	NA	intron	GWAS	Open_Targets_22.09	College or university degree | qualifications	4.2e-14	0.0494084
NA	rs11764780	NA	intron	GWAS	Open_Targets_22.09	College or university degree | qualifications	4.2e-14	0.0494084
NA	rs11764780	NA	intron	GWAS	Open_Targets_22.09	Body mass index	5e-14	0
NA	rs11764780	NA	intron	GWAS	Open_Targets_22.09	Body mass index	5e-14	0
NA	rs11764780	NA	intron	GWAS	Open_Targets_22.09	Body mass index	5e-14	0
NA	rs11764780	NA	intron	GWAS	FGR12_UKBB	Pain (limb, back, neck, head abdominally)	5.01e-14	-0.0284
NA	rs11764780	NA	intron	GWAS	FGR12_UKBB	Pain (limb, back, neck, head abdominally)	5.01e-14	-0.0284
NA	rs11764780	NA	intron	GWAS	FGR12_UKBB	Pain (limb, back, neck, head abdominally)	5.01e-14	-0.0284
NA	rs11764780	NA	intron	GWAS	Open_Targets_22.09	Body mass index	7e-14	0
NA	rs11764780	NA	intron	GWAS	Open_Targets_22.09	Body mass index	7e-14	0
NA	rs11764780	NA	intron	GWAS	Open_Targets_22.09	Body mass index	7e-14	0
NA	rs11764780	NA	intron	GWAS	Open_Targets_22.09	Dried fruit intake	1.82e-13	0.0178791
NA	rs11764780	NA	intron	GWAS	Open_Targets_22.09	Dried fruit intake	1.82e-13	0.0178791
NA	rs11764780	NA	intron	GWAS	Open_Targets_22.09	Dried fruit intake	1.82e-13	0.0178791
NA	rs11764780	NA	intron	GWAS	Open_Targets_22.09	Arm fat mass (left)	2.52e-13	-0.0144155
NA	rs11764780	NA	intron	GWAS	Open_Targets_22.09	Arm fat mass (left)	2.52e-13	-0.0144155
NA	rs11764780	NA	intron	GWAS	Open_Targets_22.09	Arm fat mass (left)	2.52e-13	-0.0144155
NA	rs11764780	NA	intron	GWAS	Open_Targets_22.09	Body mass index	6e-13	0.0167
NA	rs11764780	NA	intron	GWAS	Open_Targets_22.09	Body mass index	6e-13	0.0167
NA	rs11764780	NA	intron	GWAS	Open_Targets_22.09	Body mass index	6e-13	0.0167
NA	rs11764780	NA	intron	GWAS	FinnGen_MVP_UKBB_meta	Ischaemic heart disease, wide definition	6.92e-13	-0.0292
NA	rs11764780	NA	intron	GWAS	FinnGen_MVP_UKBB_meta	Ischaemic heart disease, wide definition	6.92e-13	-0.0292
NA	rs11764780	NA	intron	GWAS	FinnGen_MVP_UKBB_meta	Ischaemic heart disease, wide definition	6.92e-13	-0.0292
NA	rs11764780	NA	intron	GWAS	Open_Targets_22.09	Impedance of leg (left)	1.34e-12	0.636785
NA	rs11764780	NA	intron	GWAS	Open_Targets_22.09	Impedance of leg (left)	1.34e-12	0.636785
NA	rs11764780	NA	intron	GWAS	Open_Targets_22.09	Impedance of leg (left)	1.34e-12	0.636785
NA	rs11764780	NA	intron	GWAS	Open_Targets_22.09	Arm fat mass (right)	1.35e-12	-0.012497
NA	rs11764780	NA	intron	GWAS	Open_Targets_22.09	Arm fat mass (right)	1.35e-12	-0.012497
NA	rs11764780	NA	intron	GWAS	Open_Targets_22.09	Arm fat mass (right)	1.35e-12	-0.012497
NA	rs11764780	NA	intron	GWAS	Open_Targets_22.09	Overall health rating	1.64e-12	-0.0123231
NA	rs11764780	NA	intron	GWAS	Open_Targets_22.09	Overall health rating	1.64e-12	-0.0123231
NA	rs11764780	NA	intron	GWAS	Open_Targets_22.09	Overall health rating	1.64e-12	-0.0123231
NA	rs11764780	NA	intron	GWAS	Open_Targets_22.09	Adult body size	2e-12	0
NA	rs11764780	NA	intron	GWAS	Open_Targets_22.09	Adult body size	2e-12	0
NA	rs11764780	NA	intron	GWAS	Open_Targets_22.09	Adult body size	2e-12	0
NA	rs11764780	NA	intron	GWAS	FGR12_UKBB	Hypertension	2.51e-12	-0.0315
NA	rs11764780	NA	intron	GWAS	FGR12_UKBB	Hypertension	2.51e-12	-0.0315
NA	rs11764780	NA	intron	GWAS	FGR12_UKBB	Hypertension	2.51e-12	-0.0315
NA	rs11764780	NA	intron	GWAS	Open_Targets_22.09	Body mass index (bmi)	2.52e-12	-0.100844
NA	rs11764780	NA	intron	GWAS	Open_Targets_22.09	Body mass index (bmi)	2.52e-12	-0.100844
NA	rs11764780	NA	intron	GWAS	Open_Targets_22.09	Body mass index (bmi)	2.52e-12	-0.100844
NA	rs11764780	NA	intron	GWAS	Open_Targets_22.09	College or university degree | qualifications	3.04e-12	0.0449303
NA	rs11764780	NA	intron	GWAS	Open_Targets_22.09	College or university degree | qualifications	3.04e-12	0.0449303
NA	rs11764780	NA	intron	GWAS	Open_Targets_22.09	College or university degree | qualifications	3.04e-12	0.0449303
NA	rs11764780	NA	intron	GWAS	Open_Targets_22.09	Taking other prescription medications	3.23e-12	-0.0437837
NA	rs11764780	NA	intron	GWAS	Open_Targets_22.09	Taking other prescription medications	3.23e-12	-0.0437837
NA	rs11764780	NA	intron	GWAS	Open_Targets_22.09	Taking other prescription medications	3.23e-12	-0.0437837
NA	rs11764780	NA	intron	GWAS	Open_Targets_22.09	Taking other prescription medications	3.61e-12	-0.041473
NA	rs11764780	NA	intron	GWAS	Open_Targets_22.09	Taking other prescription medications	3.61e-12	-0.041473
NA	rs11764780	NA	intron	GWAS	Open_Targets_22.09	Taking other prescription medications	3.61e-12	-0.041473
NA	rs11764780	NA	intron	GWAS	Open_Targets_22.09	Body mass index (bmi)	5.07e-12	-0.0997726
NA	rs11764780	NA	intron	GWAS	Open_Targets_22.09	Body mass index (bmi)	5.07e-12	-0.0997726
NA	rs11764780	NA	intron	GWAS	Open_Targets_22.09	Body mass index (bmi)	5.07e-12	-0.0997726
NA	rs11764780	NA	intron	GWAS	Open_Targets_22.09	Feeling miserable	5.94e-12	-0.0226012
NA	rs11764780	NA	intron	GWAS	Open_Targets_22.09	Feeling miserable	5.94e-12	-0.0226012
NA	rs11764780	NA	intron	GWAS	Open_Targets_22.09	Feeling miserable	5.94e-12	-0.0226012
NA	rs11764780	NA	intron	GWAS	Open_Targets_22.09	Body mass index	6.7e-12	-0.0180229
NA	rs11764780	NA	intron	GWAS	Open_Targets_22.09	Body mass index	6.7e-12	-0.0180229
NA	rs11764780	NA	intron	GWAS	Open_Targets_22.09	Body mass index	6.7e-12	-0.0180229
NA	rs11764780	NA	intron	GWAS	FGR12_UKBB	Hypertension, essential	7.94e-12	-0.0318
NA	rs11764780	NA	intron	GWAS	FGR12_UKBB	Hypertension, essential	7.94e-12	-0.0318
NA	rs11764780	NA	intron	GWAS	FGR12_UKBB	Hypertension, essential	7.94e-12	-0.0318
NA	rs11764780	NA	intron	GWAS	Open_Targets_22.09	Hand grip strength	8e-12	0.003
NA	rs11764780	NA	intron	GWAS	Open_Targets_22.09	Hand grip strength	8e-12	0.003
NA	rs11764780	NA	intron	GWAS	Open_Targets_22.09	Hand grip strength	8e-12	0.003
NA	rs11764780	NA	intron	GWAS	Open_Targets_22.09	Arm fat percentage (left)	8.76e-12	-0.156972
NA	rs11764780	NA	intron	GWAS	Open_Targets_22.09	Arm fat percentage (left)	8.76e-12	-0.156972
NA	rs11764780	NA	intron	GWAS	Open_Targets_22.09	Arm fat percentage (left)	8.76e-12	-0.156972
NA	rs11764780	NA	intron	GWAS	Open_Targets_22.09	None of the above | vascular/heart problems diagnosed by doctor	1.33e-11	0.0448765
NA	rs11764780	NA	intron	GWAS	Open_Targets_22.09	None of the above | vascular/heart problems diagnosed by doctor	1.33e-11	0.0448765
NA	rs11764780	NA	intron	GWAS	Open_Targets_22.09	None of the above | vascular/heart problems diagnosed by doctor	1.33e-11	0.0448765
NA	rs11764780	NA	intron	GWAS	FinnGen_MVP_UKBB_meta	Sleep apnoea	1.35e-11	-0.0283
NA	rs11764780	NA	intron	GWAS	FinnGen_MVP_UKBB_meta	Sleep apnoea	1.35e-11	-0.0283
NA	rs11764780	NA	intron	GWAS	FinnGen_MVP_UKBB_meta	Sleep apnoea	1.35e-11	-0.0283
NA	rs11764780	NA	intron	GWAS	Open_Targets_22.09	Body fat percentage	1.46e-11	-0.120778
NA	rs11764780	NA	intron	GWAS	Open_Targets_22.09	Body fat percentage	1.46e-11	-0.120778
NA	rs11764780	NA	intron	GWAS	Open_Targets_22.09	Body fat percentage	1.46e-11	-0.120778
NA	rs11764780	NA	intron	GWAS	FGR12_UKBB	Pain in joint	1.58e-11	-0.0528
NA	rs11764780	NA	intron	GWAS	FGR12_UKBB	Pain in joint	1.58e-11	-0.0528
NA	rs11764780	NA	intron	GWAS	FGR12_UKBB	Pain in joint	1.58e-11	-0.0528
NA	rs11764780	NA	intron	GWAS	Open_Targets_22.09	Whole body fat mass	2.16e-11	-0.175128
NA	rs11764780	NA	intron	GWAS	Open_Targets_22.09	Whole body fat mass	2.16e-11	-0.175128
NA	rs11764780	NA	intron	GWAS	Open_Targets_22.09	Whole body fat mass	2.16e-11	-0.175128
NA	rs11764780	NA	intron	GWAS	Open_Targets_22.09	Overall health rating	2.22e-11	-0.0147581
NA	rs11764780	NA	intron	GWAS	Open_Targets_22.09	Overall health rating	2.22e-11	-0.0147581
NA	rs11764780	NA	intron	GWAS	Open_Targets_22.09	Overall health rating	2.22e-11	-0.0147581
NA	rs11764780	NA	intron	GWAS	FinnGen_MVP_UKBB_meta	Gastro-oesophageal reflux disease	2.75e-11	-0.0301
NA	rs11764780	NA	intron	GWAS	FinnGen_MVP_UKBB_meta	Gastro-oesophageal reflux disease	2.75e-11	-0.0301
NA	rs11764780	NA	intron	GWAS	FinnGen_MVP_UKBB_meta	Gastro-oesophageal reflux disease	2.75e-11	-0.0301
NA	rs11764780	NA	intron	GWAS	Open_Targets_22.09	Educational attainment (years of education)	3e-11	0
NA	rs11764780	NA	intron	GWAS	Open_Targets_22.09	Educational attainment (years of education)	3e-11	0
NA	rs11764780	NA	intron	GWAS	Open_Targets_22.09	Educational attainment (years of education)	3e-11	0
NA	rs11764780	NA	intron	GWAS	Open_Targets_22.09	Arm fat percentage (right)	3.67e-11	-0.150833
NA	rs11764780	NA	intron	GWAS	Open_Targets_22.09	Arm fat percentage (right)	3.67e-11	-0.150833
NA	rs11764780	NA	intron	GWAS	Open_Targets_22.09	Arm fat percentage (right)	3.67e-11	-0.150833
NA	rs11764780	NA	intron	GWAS	Open_Targets_22.09	Hip circumference	4.17e-11	0.173286
NA	rs11764780	NA	intron	GWAS	Open_Targets_22.09	Hip circumference	4.17e-11	0.173286
NA	rs11764780	NA	intron	GWAS	Open_Targets_22.09	Hip circumference	4.17e-11	0.173286
NA	rs11764780	NA	intron	GWAS	Open_Targets_22.09	Cardiovascular disease	5e-11	0
NA	rs11764780	NA	intron	GWAS	Open_Targets_22.09	Cardiovascular disease	5e-11	0
NA	rs11764780	NA	intron	GWAS	Open_Targets_22.09	Cardiovascular disease	5e-11	0
NA	rs11764780	NA	intron	GWAS	Open_Targets_22.09	Number of treatments/medications taken	6.35e-11	-0.0153364
NA	rs11764780	NA	intron	GWAS	Open_Targets_22.09	Number of treatments/medications taken	6.35e-11	-0.0153364
NA	rs11764780	NA	intron	GWAS	Open_Targets_22.09	Number of treatments/medications taken	6.35e-11	-0.0153364
NA	rs11764780	NA	intron	GWAS	Open_Targets_22.09	Waist circumference	9.01e-11	-0.252908
NA	rs11764780	NA	intron	GWAS	Open_Targets_22.09	Waist circumference	9.01e-11	-0.252908
NA	rs11764780	NA	intron	GWAS	Open_Targets_22.09	Waist circumference	9.01e-11	-0.252908
NA	rs11764780	NA	intron	GWAS	Open_Targets_22.09	Feeling miserable	9.25e-11	-0.0192305
NA	rs11764780	NA	intron	GWAS	Open_Targets_22.09	Feeling miserable	9.25e-11	-0.0192305
NA	rs11764780	NA	intron	GWAS	Open_Targets_22.09	Feeling miserable	9.25e-11	-0.0192305
NA	rs11764780	NA	intron	GWAS	Open_Targets_22.09	Trunk fat percentage	9.81e-11	-0.132215
NA	rs11764780	NA	intron	GWAS	Open_Targets_22.09	Trunk fat percentage	9.81e-11	-0.132215
NA	rs11764780	NA	intron	GWAS	Open_Targets_22.09	Trunk fat percentage	9.81e-11	-0.132215
NA	rs11764780	NA	intron	GWAS	Open_Targets_22.09	Sleep duration	1e-10	1.044
NA	rs11764780	NA	intron	GWAS	Open_Targets_22.09	Sleep duration	1e-10	1.044
NA	rs11764780	NA	intron	GWAS	Open_Targets_22.09	Sleep duration	1e-10	1.044
NA	rs11764780	NA	intron	GWAS	Open_Targets_22.09	Number of treatments/medications taken	1.1e-10	-0.0151739
NA	rs11764780	NA	intron	GWAS	Open_Targets_22.09	Number of treatments/medications taken	1.1e-10	-0.0151739
NA	rs11764780	NA	intron	GWAS	Open_Targets_22.09	Number of treatments/medications taken	1.1e-10	-0.0151739
NA	rs11764780	NA	intron	GWAS	Open_Targets_22.09	Other exercises (eg: swimming, cycling, keep fit, bowling) | types of physical activity in last 4 weeks	1.66e-10	0.039056
NA	rs11764780	NA	intron	GWAS	Open_Targets_22.09	Other exercises (eg: swimming, cycling, keep fit, bowling) | types of physical activity in last 4 weeks	1.66e-10	0.039056
NA	rs11764780	NA	intron	GWAS	Open_Targets_22.09	Other exercises (eg: swimming, cycling, keep fit, bowling) | types of physical activity in last 4 weeks	1.66e-10	0.039056
NA	rs11764780	NA	intron	GWAS	Open_Targets_22.09	Impedance of leg (right)	1.74e-10	0.573927
NA	rs11764780	NA	intron	GWAS	Open_Targets_22.09	Impedance of leg (right)	1.74e-10	0.573927
NA	rs11764780	NA	intron	GWAS	Open_Targets_22.09	Impedance of leg (right)	1.74e-10	0.573927
NA	rs11764780	NA	intron	GWAS	Open_Targets_22.09	Miserableness	1.84e-10	-0.0360322
NA	rs11764780	NA	intron	GWAS	Open_Targets_22.09	Miserableness	1.84e-10	-0.0360322
NA	rs11764780	NA	intron	GWAS	Open_Targets_22.09	Miserableness	1.84e-10	-0.0360322
NA	rs11764780	NA	intron	GWAS	Open_Targets_22.09	Trunk fat mass	2.08e-10	-0.0926804
NA	rs11764780	NA	intron	GWAS	Open_Targets_22.09	Trunk fat mass	2.08e-10	-0.0926804
NA	rs11764780	NA	intron	GWAS	Open_Targets_22.09	Trunk fat mass	2.08e-10	-0.0926804
NA	rs11764780	NA	intron	GWAS	Open_Targets_22.09	None of the above | vascular/heart problems diagnosed by doctor	2.27e-10	0.0407325
NA	rs11764780	NA	intron	GWAS	Open_Targets_22.09	None of the above | vascular/heart problems diagnosed by doctor	2.27e-10	0.0407325
NA	rs11764780	NA	intron	GWAS	Open_Targets_22.09	None of the above | vascular/heart problems diagnosed by doctor	2.27e-10	0.0407325
NA	rs11764780	NA	intron	GWAS	Open_Targets_22.09	Leg fat mass (right)	2.49e-10	0.028592
NA	rs11764780	NA	intron	GWAS	Open_Targets_22.09	Leg fat mass (right)	2.49e-10	0.028592
NA	rs11764780	NA	intron	GWAS	Open_Targets_22.09	Leg fat mass (right)	2.49e-10	0.028592
NA	rs11764780	NA	intron	GWAS	Open_Targets_22.09	Arm fat mass (left)	2.56e-10	-0.0132821
NA	rs11764780	NA	intron	GWAS	Open_Targets_22.09	Arm fat mass (left)	2.56e-10	-0.0132821
NA	rs11764780	NA	intron	GWAS	Open_Targets_22.09	Arm fat mass (left)	2.56e-10	-0.0132821
NA	rs11764780	NA	intron	GWAS	Open_Targets_22.09	Highest math class taken	3e-10	0.0173
NA	rs11764780	NA	intron	GWAS	Open_Targets_22.09	Highest math class taken	3e-10	0.0173
NA	rs11764780	NA	intron	GWAS	Open_Targets_22.09	Highest math class taken	3e-10	0.0173
NA	rs11764780	NA	intron	GWAS	FinnGen_MVP_UKBB_meta	Sleep disorders (combined)	3.8e-10	-0.0271
NA	rs11764780	NA	intron	GWAS	FinnGen_MVP_UKBB_meta	Sleep disorders (combined)	3.8e-10	-0.0271
NA	rs11764780	NA	intron	GWAS	FinnGen_MVP_UKBB_meta	Sleep disorders (combined)	3.8e-10	-0.0271
NA	rs11764780	NA	intron	GWAS	Open_Targets_22.09	Miserableness	4.08e-10	-0.038126
NA	rs11764780	NA	intron	GWAS	Open_Targets_22.09	Miserableness	4.08e-10	-0.038126
NA	rs11764780	NA	intron	GWAS	Open_Targets_22.09	Miserableness	4.08e-10	-0.038126
NA	rs11764780	NA	intron	GWAS	Open_Targets_22.09	Leg fat mass (left)	4.37e-10	-0.0273158
NA	rs11764780	NA	intron	GWAS	Open_Targets_22.09	Leg fat mass (left)	4.37e-10	-0.0273158
NA	rs11764780	NA	intron	GWAS	Open_Targets_22.09	Leg fat mass (left)	4.37e-10	-0.0273158
NA	rs11764780	NA	intron	GWAS	FinnGen_MVP_UKBB_meta	Pain in joint	4.9e-10	-0.0275
NA	rs11764780	NA	intron	GWAS	FinnGen_MVP_UKBB_meta	Pain in joint	4.9e-10	-0.0275
NA	rs11764780	NA	intron	GWAS	FinnGen_MVP_UKBB_meta	Pain in joint	4.9e-10	-0.0275
NA	rs11764780	NA	intron	GWAS	FinnGen_R12		5e-10	-0.0374228
NA	rs11764780	NA	intron	GWAS	FinnGen_R12		5e-10	-0.0374228
NA	rs11764780	NA	intron	GWAS	FinnGen_R12		5e-10	-0.0374228
NA	rs11764780	NA	intron	GWAS	Open_Targets_22.09	Sleep duration	5.09e-10	0.0134255
NA	rs11764780	NA	intron	GWAS	Open_Targets_22.09	Sleep duration	5.09e-10	0.0134255
NA	rs11764780	NA	intron	GWAS	Open_Targets_22.09	Sleep duration	5.09e-10	0.0134255
NA	rs11764780	NA	intron	GWAS	Open_Targets_22.09	Muesli | cereal type	5.98e-10	0.0517291
NA	rs11764780	NA	intron	GWAS	Open_Targets_22.09	Muesli | cereal type	5.98e-10	0.0517291
NA	rs11764780	NA	intron	GWAS	Open_Targets_22.09	Muesli | cereal type	5.98e-10	0.0517291
NA	rs11764780	NA	intron	GWAS	Open_Targets_22.09	Type 2 diabetes	8e-10	0.034
NA	rs11764780	NA	intron	GWAS	Open_Targets_22.09	Type 2 diabetes	8e-10	0.034
NA	rs11764780	NA	intron	GWAS	Open_Targets_22.09	Type 2 diabetes	8e-10	0.034
NA	rs11764780	NA	intron	GWAS	Open_Targets_22.09	Arm fat mass (right)	9.25e-10	-0.011507
NA	rs11764780	NA	intron	GWAS	Open_Targets_22.09	Arm fat mass (right)	9.25e-10	-0.011507
NA	rs11764780	NA	intron	GWAS	Open_Targets_22.09	Arm fat mass (right)	9.25e-10	-0.011507
NA	rs11764780	NA	intron	GWAS	Open_Targets_22.09	Age at first birth	9.46e-10	0.0791
NA	rs11764780	NA	intron	GWAS	Open_Targets_22.09	Age at first birth	9.46e-10	0.0791
NA	rs11764780	NA	intron	GWAS	Open_Targets_22.09	Age at first birth	9.46e-10	0.0791
NA	rs11764780	NA	intron	GWAS	Open_Targets_22.09	Sleep duration	1e-09	0.01934
NA	rs11764780	NA	intron	GWAS	Open_Targets_22.09	Sleep duration	1e-09	0.01934
NA	rs11764780	NA	intron	GWAS	Open_Targets_22.09	Sleep duration	1e-09	0.01934
NA	rs11764780	NA	intron	GWAS	Open_Targets_22.09	High blood pressure | vascular/heart problems diagnosed by doctor	1.01e-09	-0.0322513
NA	rs11764780	NA	intron	GWAS	Open_Targets_22.09	High blood pressure | vascular/heart problems diagnosed by doctor	1.01e-09	-0.0322513
NA	rs11764780	NA	intron	GWAS	Open_Targets_22.09	High blood pressure | vascular/heart problems diagnosed by doctor	1.01e-09	-0.0322513
NA	rs11764780	NA	intron	GWAS	Open_Targets_22.09	Age at first birth	1.16e-09	0.0726
NA	rs11764780	NA	intron	GWAS	Open_Targets_22.09	Age at first birth	1.16e-09	0.0726
NA	rs11764780	NA	intron	GWAS	Open_Targets_22.09	Age at first birth	1.16e-09	0.0726
NA	rs11764780	NA	intron	GWAS	Open_Targets_22.09	Other exercises (eg: swimming, cycling, keep fit, bowling) | types of physical activity in last 4 weeks	1.16e-09	0.0368484
NA	rs11764780	NA	intron	GWAS	Open_Targets_22.09	Other exercises (eg: swimming, cycling, keep fit, bowling) | types of physical activity in last 4 weeks	1.16e-09	0.0368484
NA	rs11764780	NA	intron	GWAS	Open_Targets_22.09	Other exercises (eg: swimming, cycling, keep fit, bowling) | types of physical activity in last 4 weeks	1.16e-09	0.0368484
NA	rs11764780	NA	intron	GWAS	FinnGen_R12	Pain in joint	1.23e-09	-0.0521887
NA	rs11764780	NA	intron	GWAS	FinnGen_R12	Pain in joint	1.23e-09	-0.0521887
NA	rs11764780	NA	intron	GWAS	FinnGen_R12	Pain in joint	1.23e-09	-0.0521887
NA	rs11764780	NA	intron	GWAS	Open_Targets_22.09	Neuroticism	1.33e-09	-0.034188
NA	rs11764780	NA	intron	GWAS	Open_Targets_22.09	Neuroticism	1.33e-09	-0.034188
NA	rs11764780	NA	intron	GWAS	Open_Targets_22.09	Neuroticism	1.33e-09	-0.034188
NA	rs11764780	NA	intron	GWAS	FinnGen_R12		1.43e-09	-0.0446808
NA	rs11764780	NA	intron	GWAS	FinnGen_R12		1.43e-09	-0.0446808
NA	rs11764780	NA	intron	GWAS	FinnGen_R12		1.43e-09	-0.0446808
NA	rs11764780	NA	intron	GWAS	Open_Targets_22.09	Salt added to food	1.65e-09	-0.0155522
NA	rs11764780	NA	intron	GWAS	Open_Targets_22.09	Salt added to food	1.65e-09	-0.0155522
NA	rs11764780	NA	intron	GWAS	Open_Targets_22.09	Salt added to food	1.65e-09	-0.0155522
NA	rs11764780	NA	intron	GWAS	Open_Targets_22.09	Bipolar disorder	2e-09	0.15351
NA	rs11764780	NA	intron	GWAS	Open_Targets_22.09	General factor of neuroticism	2e-09	0
NA	rs11764780	NA	intron	GWAS	Open_Targets_22.09	Bipolar disorder	2e-09	0.15351
NA	rs11764780	NA	intron	GWAS	Open_Targets_22.09	General factor of neuroticism	2e-09	0
NA	rs11764780	NA	intron	GWAS	Open_Targets_22.09	Bipolar disorder	2e-09	0.15351
NA	rs11764780	NA	intron	GWAS	Open_Targets_22.09	General factor of neuroticism	2e-09	0
NA	rs11764780	NA	intron	GWAS	Open_Targets_22.09	Neuroticism	2.35e-09	-0.033575
NA	rs11764780	NA	intron	GWAS	Open_Targets_22.09	Neuroticism	2.35e-09	-0.033575
NA	rs11764780	NA	intron	GWAS	Open_Targets_22.09	Neuroticism	2.35e-09	-0.033575
NA	rs11764780	NA	intron	GWAS	Open_Targets_22.09	Weight	2.7e-09	-0.24007
NA	rs11764780	NA	intron	GWAS	Open_Targets_22.09	Weight	2.7e-09	-0.24007
NA	rs11764780	NA	intron	GWAS	Open_Targets_22.09	Weight	2.7e-09	-0.24007
NA	rs11764780	NA	intron	GWAS	FinnGen_R12	Antihypertensive medication - note that there are other indications	2.74e-09	-0.0312077
NA	rs11764780	NA	intron	GWAS	FinnGen_R12	Antihypertensive medication - note that there are other indications	2.74e-09	-0.0312077
NA	rs11764780	NA	intron	GWAS	FinnGen_R12	Antihypertensive medication - note that there are other indications	2.74e-09	-0.0312077
NA	rs11764780	NA	intron	GWAS	Open_Targets_22.09	Major depressive disorder (ICD-10 coded)	2.74e-09	0.0040426
NA	rs11764780	NA	intron	GWAS	Open_Targets_22.09	Major depressive disorder (ICD-10 coded)	2.74e-09	0.0040426
NA	rs11764780	NA	intron	GWAS	Open_Targets_22.09	Major depressive disorder (ICD-10 coded)	2.74e-09	0.0040426
NA	rs11764780	NA	intron	GWAS	FGR12_UKBB	Type 2 diabetes, definitions combined	2.82e-09	-0.0333
NA	rs11764780	NA	intron	GWAS	FGR12_UKBB	Type 2 diabetes, definitions combined	2.82e-09	-0.0333
NA	rs11764780	NA	intron	GWAS	FGR12_UKBB	Type 2 diabetes, definitions combined	2.82e-09	-0.0333
NA	rs11764780	NA	intron	GWAS	Open_Targets_22.09	Neuroticism score	2.88e-09	-0.0690552
NA	rs11764780	NA	intron	GWAS	Open_Targets_22.09	Neuroticism score	2.88e-09	-0.0690552
NA	rs11764780	NA	intron	GWAS	Open_Targets_22.09	Neuroticism score	2.88e-09	-0.0690552
NA	rs11764780	NA	intron	GWAS	Open_Targets_22.09	Body fat percentage	2.95e-09	-0.114569
NA	rs11764780	NA	intron	GWAS	Open_Targets_22.09	Body fat percentage	2.95e-09	-0.114569
NA	rs11764780	NA	intron	GWAS	Open_Targets_22.09	Body fat percentage	2.95e-09	-0.114569
NA	rs11764780	NA	intron	GWAS	Open_Targets_22.09	Hand grip strength	3e-09	0.003
NA	rs11764780	NA	intron	GWAS	Open_Targets_22.09	Gastroesophageal reflux disease	3e-09	0.0425
NA	rs11764780	NA	intron	GWAS	Open_Targets_22.09	Hand grip strength	3e-09	0.003
NA	rs11764780	NA	intron	GWAS	Open_Targets_22.09	Gastroesophageal reflux disease	3e-09	0.0425
NA	rs11764780	NA	intron	GWAS	Open_Targets_22.09	Hand grip strength	3e-09	0.003
NA	rs11764780	NA	intron	GWAS	Open_Targets_22.09	Gastroesophageal reflux disease	3e-09	0.0425
NA	rs11764780	NA	intron	GWAS	Open_Targets_22.09	Weight	3.11e-09	-0.238211
NA	rs11764780	NA	intron	GWAS	Open_Targets_22.09	Weight	3.11e-09	-0.238211
NA	rs11764780	NA	intron	GWAS	Open_Targets_22.09	Weight	3.11e-09	-0.238211
NA	rs11764780	NA	intron	GWAS	Open_Targets_22.09	Muesli | cereal type	3.47e-09	0.0486001
NA	rs11764780	NA	intron	GWAS	Open_Targets_22.09	Muesli | cereal type	3.47e-09	0.0486001
NA	rs11764780	NA	intron	GWAS	Open_Targets_22.09	Muesli | cereal type	3.47e-09	0.0486001
NA	rs11764780	NA	intron	GWAS	Open_Targets_22.09	Hypertension | non-cancer illness code, self-reported	4.13e-09	-0.0409377
NA	rs11764780	NA	intron	GWAS	Open_Targets_22.09	Hypertension | non-cancer illness code, self-reported	4.13e-09	-0.0409377
NA	rs11764780	NA	intron	GWAS	Open_Targets_22.09	Hypertension | non-cancer illness code, self-reported	4.13e-09	-0.0409377
NA	rs11764780	NA	intron	GWAS	FinnGen_MVP_UKBB_meta	Diverticular disease of intestine	4.37e-09	-0.0284
NA	rs11764780	NA	intron	GWAS	FinnGen_MVP_UKBB_meta	Diverticular disease of intestine	4.37e-09	-0.0284
NA	rs11764780	NA	intron	GWAS	FinnGen_MVP_UKBB_meta	Diverticular disease of intestine	4.37e-09	-0.0284
NA	rs11764780	NA	intron	GWAS	Open_Targets_22.09	Coronary artery disease	5e-09	-0.0412
NA	rs11764780	NA	intron	GWAS	Open_Targets_22.09	Sleep duration (short sleep)	5e-09	-0.0353671
NA	rs11764780	NA	intron	GWAS	Open_Targets_22.09	Coronary artery disease	5e-09	-0.0412
NA	rs11764780	NA	intron	GWAS	Open_Targets_22.09	Sleep duration (short sleep)	5e-09	-0.0353671
NA	rs11764780	NA	intron	GWAS	Open_Targets_22.09	Coronary artery disease	5e-09	-0.0412
NA	rs11764780	NA	intron	GWAS	Open_Targets_22.09	Sleep duration (short sleep)	5e-09	-0.0353671
NA	rs11764780	NA	intron	GWAS	Open_Targets_22.09	Leg fat percentage (left)	5.05e-09	-0.102234
NA	rs11764780	NA	intron	GWAS	Open_Targets_22.09	Leg fat percentage (left)	5.05e-09	-0.102234
NA	rs11764780	NA	intron	GWAS	Open_Targets_22.09	Leg fat percentage (left)	5.05e-09	-0.102234
NA	rs11764780	NA	intron	GWAS	Open_Targets_22.09	None of the above | medication for pain relief, constipation, heartburn	5.77e-09	0.039696
NA	rs11764780	NA	intron	GWAS	Open_Targets_22.09	None of the above | medication for pain relief, constipation, heartburn	5.77e-09	0.039696
NA	rs11764780	NA	intron	GWAS	Open_Targets_22.09	None of the above | medication for pain relief, constipation, heartburn	5.77e-09	0.039696
NA	rs11764780	NA	intron	GWAS	Open_Targets_22.09	Neuroticism	6e-09	0
NA	rs11764780	NA	intron	GWAS	Open_Targets_22.09	Hemoglobin A1c levels	6e-09	-0.0165
NA	rs11764780	NA	intron	GWAS	Open_Targets_22.09	Neuroticism	6e-09	0
NA	rs11764780	NA	intron	GWAS	Open_Targets_22.09	Hemoglobin A1c levels	6e-09	-0.0165
NA	rs11764780	NA	intron	GWAS	Open_Targets_22.09	Neuroticism	6e-09	0
NA	rs11764780	NA	intron	GWAS	Open_Targets_22.09	Hemoglobin A1c levels	6e-09	-0.0165
NA	rs11764780	NA	intron	GWAS	Open_Targets_22.09	Leg fat percentage (right)	6e-09	0.0923108
NA	rs11764780	NA	intron	GWAS	Open_Targets_22.09	Leg fat percentage (right)	6e-09	0.0923108
NA	rs11764780	NA	intron	GWAS	Open_Targets_22.09	Leg fat percentage (right)	6e-09	0.0923108
NA	rs11764780	NA	intron	GWAS	Open_Targets_22.09	Cereal intake	6.06e-09	0.0150426
NA	rs11764780	NA	intron	GWAS	Open_Targets_22.09	Cereal intake	6.06e-09	0.0150426
NA	rs11764780	NA	intron	GWAS	Open_Targets_22.09	Cereal intake	6.06e-09	0.0150426
NA	rs11764780	NA	intron	GWAS	FinnGen_R12	Other joint disorders	7.15e-09	-0.0323221
NA	rs11764780	NA	intron	GWAS	FinnGen_R12	Other joint disorders	7.15e-09	-0.0323221
NA	rs11764780	NA	intron	GWAS	FinnGen_R12	Other joint disorders	7.15e-09	-0.0323221
NA	rs11764780	NA	intron	GWAS	Open_Targets_22.09	Platelet crit	7.71e-09	-0.0008059
NA	rs11764780	NA	intron	GWAS	Open_Targets_22.09	Platelet crit	7.71e-09	-0.0008059
NA	rs11764780	NA	intron	GWAS	Open_Targets_22.09	Platelet crit	7.71e-09	-0.0008059
NA	rs11764780	NA	intron	GWAS	FinnGen_MVP_UKBB_meta	Disorders of lipoprotein metabolism and other lipidaemias	7.94e-09	-0.0244
NA	rs11764780	NA	intron	GWAS	FinnGen_MVP_UKBB_meta	Disorders of lipoprotein metabolism and other lipidaemias	7.94e-09	-0.0244
NA	rs11764780	NA	intron	GWAS	FinnGen_MVP_UKBB_meta	Disorders of lipoprotein metabolism and other lipidaemias	7.94e-09	-0.0244
NA	rs11764780	NA	intron	GWAS	Open_Targets_22.09	Whole body fat mass	8.11e-09	-0.1628
NA	rs11764780	NA	intron	GWAS	Open_Targets_22.09	Whole body fat mass	8.11e-09	-0.1628
NA	rs11764780	NA	intron	GWAS	Open_Targets_22.09	Whole body fat mass	8.11e-09	-0.1628
NA	rs11764780	NA	intron	GWAS	Open_Targets_22.09	Neurociticism	8.32e-09	-0.0156998
NA	rs11764780	NA	intron	GWAS	Open_Targets_22.09	Neurociticism	8.32e-09	-0.0156998
NA	rs11764780	NA	intron	GWAS	Open_Targets_22.09	Neurociticism	8.32e-09	-0.0156998
NA	rs11764780	NA	intron	GWAS	Open_Targets_22.09	Alcohol consumption (drinks per week)	9e-09	0.0162328
NA	rs11764780	NA	intron	GWAS	Open_Targets_22.09	Alcohol consumption (drinks per week)	9e-09	0.0162328
NA	rs11764780	NA	intron	GWAS	Open_Targets_22.09	Alcohol consumption (drinks per week)	9e-09	0.0162328
NA	rs11764780	NA	intron	GWAS	FinnGen_MVP_UKBB_meta	Coronary atherosclerosis	9.77e-09	-0.0264
NA	rs11764780	NA	intron	GWAS	FinnGen_MVP_UKBB_meta	Coronary atherosclerosis	9.77e-09	-0.0264
NA	rs11764780	NA	intron	GWAS	FinnGen_MVP_UKBB_meta	Coronary atherosclerosis	9.77e-09	-0.0264
NA	rs11764780	NA	intron	GWAS	Open_Targets_22.09	Neuroticism score	1.03e-08	-0.0619656
NA	rs11764780	NA	intron	GWAS	Open_Targets_22.09	Neuroticism score	1.03e-08	-0.0619656
NA	rs11764780	NA	intron	GWAS	Open_Targets_22.09	Neuroticism score	1.03e-08	-0.0619656
NA	rs11764780	NA	intron	GWAS	Open_Targets_22.09	High blood pressure | vascular/heart problems diagnosed by doctor	1.29e-08	-0.0379658
NA	rs11764780	NA	intron	GWAS	Open_Targets_22.09	High blood pressure | vascular/heart problems diagnosed by doctor	1.29e-08	-0.0379658
NA	rs11764780	NA	intron	GWAS	Open_Targets_22.09	High blood pressure | vascular/heart problems diagnosed by doctor	1.29e-08	-0.0379658
NA	rs11764780	NA	intron	GWAS	Open_Targets_22.09	Leg predicted mass (left)	1.4e-08	-0.0184386
NA	rs11764780	NA	intron	GWAS	Open_Targets_22.09	Leg predicted mass (left)	1.4e-08	-0.0184386
NA	rs11764780	NA	intron	GWAS	Open_Targets_22.09	Leg predicted mass (left)	1.4e-08	-0.0184386
NA	rs11764780	NA	intron	GWAS	Open_Targets_22.09	Leg fat-free mass (left)	1.64e-08	-0.0195723
NA	rs11764780	NA	intron	GWAS	Open_Targets_22.09	Leg fat-free mass (left)	1.64e-08	-0.0195723
NA	rs11764780	NA	intron	GWAS	Open_Targets_22.09	Leg fat-free mass (left)	1.64e-08	-0.0195723
NA	rs11764780	NA	intron	GWAS	Open_Targets_22.09	Hip circumference	1.73e-08	-0.156719
NA	rs11764780	NA	intron	GWAS	Open_Targets_22.09	Hip circumference	1.73e-08	-0.156719
NA	rs11764780	NA	intron	GWAS	Open_Targets_22.09	Hip circumference	1.73e-08	-0.156719
NA	rs11764780	NA	intron	GWAS	Open_Targets_22.09	Waist circumference	1.81e-08	-0.203605
NA	rs11764780	NA	intron	GWAS	Open_Targets_22.09	Waist circumference	1.81e-08	-0.203605
NA	rs11764780	NA	intron	GWAS	Open_Targets_22.09	Waist circumference	1.81e-08	-0.203605
NA	rs11764780	NA	intron	GWAS	Open_Targets_22.09	Cereal intake	1.88e-08	0.0145776
NA	rs11764780	NA	intron	GWAS	Open_Targets_22.09	Cereal intake	1.88e-08	0.0145776
NA	rs11764780	NA	intron	GWAS	Open_Targets_22.09	Cereal intake	1.88e-08	0.0145776
NA	rs11764780	NA	intron	GWAS	Open_Targets_22.09	Coronary artery disease	1.88e-08	-0.036
NA	rs11764780	NA	intron	GWAS	Open_Targets_22.09	Coronary artery disease	1.88e-08	-0.036
NA	rs11764780	NA	intron	GWAS	Open_Targets_22.09	Coronary artery disease	1.88e-08	-0.036
NA	rs11764780	NA	intron	GWAS	Open_Targets_22.09	Mood instability	2e-08	0
NA	rs11764780	NA	intron	GWAS	Open_Targets_22.09	Anxiety [EA]	2e-08	0
NA	rs11764780	NA	intron	GWAS	Open_Targets_22.09	Mood instability	2e-08	0
NA	rs11764780	NA	intron	GWAS	Open_Targets_22.09	Anxiety [EA]	2e-08	0
NA	rs11764780	NA	intron	GWAS	Open_Targets_22.09	Mood instability	2e-08	0
NA	rs11764780	NA	intron	GWAS	Open_Targets_22.09	Anxiety [EA]	2e-08	0
NA	rs11764780	NA	intron	GWAS	FinnGen_MVP_UKBB_meta	Cardiac arrhythmias	2.14e-08	-0.0226
NA	rs11764780	NA	intron	GWAS	FinnGen_MVP_UKBB_meta	Cardiac arrhythmias	2.14e-08	-0.0226
NA	rs11764780	NA	intron	GWAS	FinnGen_MVP_UKBB_meta	Cardiac arrhythmias	2.14e-08	-0.0226
NA	rs11764780	NA	intron	GWAS	Open_Targets_22.09	Other (e.g. cornflakes, frosties) | cereal type	2.47e-08	-0.0481252
NA	rs11764780	NA	intron	GWAS	Open_Targets_22.09	Other (e.g. cornflakes, frosties) | cereal type	2.47e-08	-0.0481252
NA	rs11764780	NA	intron	GWAS	Open_Targets_22.09	Other (e.g. cornflakes, frosties) | cereal type	2.47e-08	-0.0481252
NA	rs11764780	NA	intron	GWAS	Open_Targets_22.09	Neurological, eye or psychiatric disease	2.5e-08	-0.0054873
NA	rs11764780	NA	intron	GWAS	Open_Targets_22.09	Neurological, eye or psychiatric disease	2.5e-08	-0.0054873
NA	rs11764780	NA	intron	GWAS	Open_Targets_22.09	Neurological, eye or psychiatric disease	2.5e-08	-0.0054873
NA	rs11764780	NA	intron	GWAS	FinnGen_MVP_UKBB_meta	Atrial fibrillation and flutter	2.51e-08	-0.0283
NA	rs11764780	NA	intron	GWAS	FinnGen_MVP_UKBB_meta	Atrial fibrillation and flutter	2.51e-08	-0.0283
NA	rs11764780	NA	intron	GWAS	FinnGen_MVP_UKBB_meta	Atrial fibrillation and flutter	2.51e-08	-0.0283
NA	rs11764780	NA	intron	GWAS	Open_Targets_22.09	None of the above | types of physical activity in last 4 weeks	2.64e-08	-0.0567906
NA	rs11764780	NA	intron	GWAS	Open_Targets_22.09	None of the above | types of physical activity in last 4 weeks	2.64e-08	-0.0567906
NA	rs11764780	NA	intron	GWAS	Open_Targets_22.09	None of the above | types of physical activity in last 4 weeks	2.64e-08	-0.0567906
NA	rs11764780	NA	intron	GWAS	Open_Targets_22.09	Age at first live birth	2.93e-08	0.125652
NA	rs11764780	NA	intron	GWAS	Open_Targets_22.09	Age at first live birth	2.93e-08	0.125652
NA	rs11764780	NA	intron	GWAS	Open_Targets_22.09	Age at first live birth	2.93e-08	0.125652
NA	rs11764780	NA	intron	GWAS	Open_Targets_22.09	Type 2 diabetes	3e-08	0.0454
NA	rs11764780	NA	intron	GWAS	Open_Targets_22.09	Type 2 diabetes	3e-08	0.0454
NA	rs11764780	NA	intron	GWAS	Open_Targets_22.09	Type 2 diabetes	3e-08	0.0454
NA	rs11764780	NA	intron	GWAS	Open_Targets_22.09	Irritability	3.02e-08	-0.0384846
NA	rs11764780	NA	intron	GWAS	Open_Targets_22.09	Irritability	3.02e-08	-0.0384846
NA	rs11764780	NA	intron	GWAS	Open_Targets_22.09	Irritability	3.02e-08	-0.0384846
NA	rs11764780	NA	intron	GWAS	FGR12_UKBB	Depression medications	3.24e-08	-0.0301
NA	rs11764780	NA	intron	GWAS	FGR12_UKBB	Depression medications	3.24e-08	-0.0301
NA	rs11764780	NA	intron	GWAS	FGR12_UKBB	Depression medications	3.24e-08	-0.0301
NA	rs11764780	NA	intron	GWAS	Open_Targets_22.09	Leg fat mass (right)	3.29e-08	-0.0264251
NA	rs11764780	NA	intron	GWAS	Open_Targets_22.09	Leg fat mass (right)	3.29e-08	-0.0264251
NA	rs11764780	NA	intron	GWAS	Open_Targets_22.09	Leg fat mass (right)	3.29e-08	-0.0264251
NA	rs11764780	NA	intron	GWAS	Open_Targets_22.09	Hypertension | non-cancer illness code, self-reported	3.33e-08	-0.0372385
NA	rs11764780	NA	intron	GWAS	Open_Targets_22.09	Hypertension | non-cancer illness code, self-reported	3.33e-08	-0.0372385
NA	rs11764780	NA	intron	GWAS	Open_Targets_22.09	Hypertension | non-cancer illness code, self-reported	3.33e-08	-0.0372385
NA	rs11764780	NA	intron	GWAS	Open_Targets_22.09	Depressed affect	3.5e-08	-0.01657
NA	rs11764780	NA	intron	GWAS	Open_Targets_22.09	Depressed affect	3.5e-08	-0.01657
NA	rs11764780	NA	intron	GWAS	Open_Targets_22.09	Depressed affect	3.5e-08	-0.01657
NA	rs11764780	NA	intron	GWAS	FinnGen_R12	Arthropathies	3.56e-08	-0.0262226
NA	rs11764780	NA	intron	GWAS	FinnGen_R12	Arthropathies	3.56e-08	-0.0262226
NA	rs11764780	NA	intron	GWAS	FinnGen_R12	Arthropathies	3.56e-08	-0.0262226
NA	rs11764780	NA	intron	GWAS	Open_Targets_22.09	Neurociticism	3.64e-08	-0.0162507
NA	rs11764780	NA	intron	GWAS	Open_Targets_22.09	Neurociticism	3.64e-08	-0.0162507
NA	rs11764780	NA	intron	GWAS	Open_Targets_22.09	Neurociticism	3.64e-08	-0.0162507
NA	rs11764780	NA	intron	GWAS	FinnGen_R12	Hypertension	3.78e-08	-0.0304048
NA	rs11764780	NA	intron	GWAS	FinnGen_R12	Hypertension	3.78e-08	-0.0304048
NA	rs11764780	NA	intron	GWAS	FinnGen_R12	Hypertension	3.78e-08	-0.0304048
NA	rs11764780	NA	intron	GWAS	Open_Targets_22.09	Neuroticism	4e-08	-0.01052
NA	rs11764780	NA	intron	GWAS	Open_Targets_22.09	Depressive symptoms (MTAG)	4e-08	0
NA	rs11764780	NA	intron	GWAS	Open_Targets_22.09	Depressive symptoms	4e-08	0
NA	rs11764780	NA	intron	GWAS	Open_Targets_22.09	Neuroticism	4e-08	-0.01052
NA	rs11764780	NA	intron	GWAS	Open_Targets_22.09	Depressive symptoms (MTAG)	4e-08	0
NA	rs11764780	NA	intron	GWAS	Open_Targets_22.09	Depressive symptoms	4e-08	0
NA	rs11764780	NA	intron	GWAS	Open_Targets_22.09	Neuroticism	4e-08	-0.01052
NA	rs11764780	NA	intron	GWAS	Open_Targets_22.09	Depressive symptoms (MTAG)	4e-08	0
NA	rs11764780	NA	intron	GWAS	Open_Targets_22.09	Depressive symptoms	4e-08	0
NA	rs11764780	NA	intron	GWAS	Open_Targets_22.09	Trunk fat percentage	4.64e-08	-0.120528
NA	rs11764780	NA	intron	GWAS	Open_Targets_22.09	Trunk fat percentage	4.64e-08	-0.120528
NA	rs11764780	NA	intron	GWAS	Open_Targets_22.09	Trunk fat percentage	4.64e-08	-0.120528
NA	rs11764780	NA	intron	GWAS	FinnGen_R12	Soft tissue disorders	4.66e-08	-0.0271093
NA	rs11764780	NA	intron	GWAS	FinnGen_R12	Soft tissue disorders	4.66e-08	-0.0271093
NA	rs11764780	NA	intron	GWAS	FinnGen_R12	Soft tissue disorders	4.66e-08	-0.0271093
NA	rs11764780	NA	intron	GWAS	Open_Targets_22.09	Leg fat mass (left)	4.73e-08	-0.02549
NA	rs11764780	NA	intron	GWAS	Open_Targets_22.09	Leg fat mass (left)	4.73e-08	-0.02549
NA	rs11764780	NA	intron	GWAS	Open_Targets_22.09	Leg fat mass (left)	4.73e-08	-0.02549
NA	rs11764780	NA	intron	GWAS	Open_Targets_22.09	Alcohol intake frequency.	4.75e-08	-0.0255019
NA	rs11764780	NA	intron	GWAS	Open_Targets_22.09	Alcohol intake frequency.	4.75e-08	-0.0255019
NA	rs11764780	NA	intron	GWAS	Open_Targets_22.09	Alcohol intake frequency.	4.75e-08	-0.0255019
NA	rs55790766	NA	intron	GWAS	Open_Targets_22.09	Depression	2e-26	-0.0295588
NA	rs55790766	NA	intron	GWAS	FinnGen_MVP_UKBB_meta	Type 2 diabetes, definitions combined	4.79e-25	-0.0393
NA	rs55790766	NA	intron	GWAS	FinnGen_MVP_UKBB_meta	Hypertension	5.75e-25	-0.0376
NA	rs55790766	NA	intron	GWAS	FinnGen_MVP_UKBB_meta	Hypertension, essential	1.38e-24	-0.038
NA	rs55790766	NA	intron	GWAS	Open_Targets_22.09	Educational attainment (years of education) [conditional-joint]	3e-19	0.0159
NA	rs55790766	NA	intron	GWAS	Open_Targets_22.09	Major depressive disorder	5e-18	0
NA	rs55790766	NA	intron	GWAS	FinnGen_MVP_UKBB_meta	Obesity	5.01e-17	-0.0344
NA	rs55790766	NA	intron	GWAS	Open_Targets_22.09	Number of self-reported non-cancer illnesses	1.19e-16	-0.0201449
NA	rs55790766	NA	intron	GWAS	Open_Targets_22.09	Gastroesophageal reflux disease	1.88e-16	-0.0514827
NA	rs55790766	NA	intron	GWAS	Open_Targets_22.09	Number of self-reported non-cancer illnesses	2.44e-16	-0.0199684
NA	rs55790766	NA	intron	GWAS	Open_Targets_22.09	Noncognitive aspects of educational attainment	2e-15	0.069109
NA	rs55790766	NA	intron	GWAS	Open_Targets_22.09	Body mass index (bmi)	3e-15	-0.106836
NA	rs55790766	NA	intron	GWAS	Open_Targets_22.09	Body mass index (bmi)	3e-15	-0.10698
NA	rs55790766	NA	intron	GWAS	Open_Targets_22.09	Arm fat percentage (left)	3e-15	-0.168236
NA	rs55790766	NA	intron	GWAS	Open_Targets_22.09	Arm fat percentage (right)	1.5e-14	-0.162283
NA	rs55790766	NA	intron	GWAS	Open_Targets_22.09	Body mass index	2e-14	0
NA	rs55790766	NA	intron	GWAS	Open_Targets_22.09	Dried fruit intake	3.3e-14	0.018718
NA	rs55790766	NA	intron	GWAS	Open_Targets_22.09	College or university degree | qualifications	4.2e-14	0.0494084
NA	rs55790766	NA	intron	GWAS	Open_Targets_22.09	Body mass index	5e-14	0
NA	rs55790766	NA	intron	GWAS	FGR12_UKBB	Pain (limb, back, neck, head abdominally)	5.01e-14	-0.0284
NA	rs55790766	NA	intron	GWAS	Open_Targets_22.09	Body mass index	7e-14	0
NA	rs55790766	NA	intron	GWAS	Open_Targets_22.09	Dried fruit intake	8.8e-14	0.0181384
NA	rs55790766	NA	intron	GWAS	Open_Targets_22.09	Arm fat mass (left)	2.52e-13	-0.0144155
NA	rs55790766	NA	intron	GWAS	FinnGen_MVP_UKBB_meta	Ischaemic heart disease, wide definition	4.17e-13	-0.0297
NA	rs55790766	NA	intron	GWAS	Open_Targets_22.09	Body mass index	6e-13	0.0167
NA	rs55790766	NA	intron	GWAS	Open_Targets_22.09	Impedance of leg (left)	1.34e-12	0.636785
NA	rs55790766	NA	intron	GWAS	Open_Targets_22.09	Arm fat mass (right)	1.35e-12	-0.012497
NA	rs55790766	NA	intron	GWAS	Open_Targets_22.09	Overall health rating	1.64e-12	-0.0123231
NA	rs55790766	NA	intron	GWAS	Open_Targets_22.09	Adult body size	2e-12	0
NA	rs55790766	NA	intron	GWAS	Open_Targets_22.09	Body mass index (bmi)	2.84e-12	-0.100744
NA	rs55790766	NA	intron	GWAS	Open_Targets_22.09	College or university degree | qualifications	2.88e-12	0.0450437
NA	rs55790766	NA	intron	GWAS	Open_Targets_22.09	Taking other prescription medications	3.23e-12	-0.0437837
NA	rs55790766	NA	intron	GWAS	Open_Targets_22.09	Taking other prescription medications	3.57e-12	-0.0415405
NA	rs55790766	NA	intron	GWAS	FGR12_UKBB	Hypertension	3.98e-12	-0.0313
NA	rs55790766	NA	intron	GWAS	Open_Targets_22.09	Body mass index (bmi)	5.37e-12	-0.0997941
NA	rs55790766	NA	intron	GWAS	Open_Targets_22.09	Feeling miserable	5.94e-12	-0.0226012
NA	rs55790766	NA	intron	GWAS	Open_Targets_22.09	Body mass index	6.7e-12	-0.0180229
NA	rs55790766	NA	intron	GWAS	Open_Targets_22.09	Hand grip strength	8e-12	0.003
NA	rs55790766	NA	intron	GWAS	FinnGen_MVP_UKBB_meta	Sleep apnoea	1.02e-11	-0.0286
NA	rs55790766	NA	intron	GWAS	Open_Targets_22.09	Arm fat percentage (left)	1.04e-11	-0.15663
NA	rs55790766	NA	intron	GWAS	FGR12_UKBB	Hypertension, essential	1.26e-11	-0.0316
NA	rs55790766	NA	intron	GWAS	Open_Targets_22.09	None of the above | vascular/heart problems diagnosed by doctor	1.33e-11	0.0448765
NA	rs55790766	NA	intron	GWAS	Open_Targets_22.09	Body fat percentage	1.46e-11	-0.120778
NA	rs55790766	NA	intron	GWAS	FGR12_UKBB	Pain in joint	1.58e-11	-0.0528
NA	rs55790766	NA	intron	GWAS	Open_Targets_22.09	Whole body fat mass	2.16e-11	-0.175128
NA	rs55790766	NA	intron	GWAS	Open_Targets_22.09	Overall health rating	2.22e-11	-0.0147798
NA	rs55790766	NA	intron	GWAS	Open_Targets_22.09	Educational attainment (years of education)	3e-11	0
NA	rs55790766	NA	intron	GWAS	FinnGen_MVP_UKBB_meta	Gastro-oesophageal reflux disease	3.16e-11	-0.0305
NA	rs55790766	NA	intron	GWAS	Open_Targets_22.09	Arm fat percentage (right)	4.09e-11	-0.150673
NA	rs55790766	NA	intron	GWAS	Open_Targets_22.09	Hip circumference	4.17e-11	0.173286
NA	rs55790766	NA	intron	GWAS	Open_Targets_22.09	Cardiovascular disease	5e-11	0
NA	rs55790766	NA	intron	GWAS	Open_Targets_22.09	Number of treatments/medications taken	6.35e-11	-0.0153364
NA	rs55790766	NA	intron	GWAS	Open_Targets_22.09	Waist circumference	9.01e-11	-0.252908
NA	rs55790766	NA	intron	GWAS	Open_Targets_22.09	Trunk fat percentage	9.81e-11	-0.132215
NA	rs55790766	NA	intron	GWAS	Open_Targets_22.09	Sleep duration	1e-10	1.044
NA	rs55790766	NA	intron	GWAS	Open_Targets_22.09	Feeling miserable	1.34e-10	-0.0191038
NA	rs55790766	NA	intron	GWAS	Open_Targets_22.09	Number of treatments/medications taken	1.59e-10	-0.015063
NA	rs55790766	NA	intron	GWAS	Open_Targets_22.09	Other exercises (eg: swimming, cycling, keep fit, bowling) | types of physical activity in last 4 weeks	1.66e-10	0.039056
NA	rs55790766	NA	intron	GWAS	Open_Targets_22.09	Impedance of leg (right)	1.74e-10	0.573927
NA	rs55790766	NA	intron	GWAS	Open_Targets_22.09	Miserableness	1.84e-10	-0.0360322
NA	rs55790766	NA	intron	GWAS	Open_Targets_22.09	Trunk fat mass	2.08e-10	-0.0926804
NA	rs55790766	NA	intron	GWAS	Open_Targets_22.09	Leg fat mass (right)	2.49e-10	0.028592
NA	rs55790766	NA	intron	GWAS	Open_Targets_22.09	Arm fat mass (left)	2.77e-10	-0.0132749
NA	rs55790766	NA	intron	GWAS	Open_Targets_22.09	Highest math class taken	3e-10	0.0173
NA	rs55790766	NA	intron	GWAS	FinnGen_MVP_UKBB_meta	Sleep disorders (combined)	3.09e-10	-0.0277
NA	rs55790766	NA	intron	GWAS	Open_Targets_22.09	None of the above | vascular/heart problems diagnosed by doctor	3.19e-10	0.0404488
NA	rs55790766	NA	intron	GWAS	FinnGen_MVP_UKBB_meta	Pain in joint	4.07e-10	-0.0274
NA	rs55790766	NA	intron	GWAS	Open_Targets_22.09	Miserableness	4.2e-10	-0.0381522
NA	rs55790766	NA	intron	GWAS	Open_Targets_22.09	Leg fat mass (left)	4.37e-10	-0.0273158
NA	rs55790766	NA	intron	GWAS	Open_Targets_22.09	Sleep duration	5.09e-10	0.0134255
NA	rs55790766	NA	intron	GWAS	Open_Targets_22.09	Muesli | cereal type	5.98e-10	0.0517291
NA	rs55790766	NA	intron	GWAS	FinnGen_R12		7.51e-10	-0.0370502
NA	rs55790766	NA	intron	GWAS	Open_Targets_22.09	Type 2 diabetes	8e-10	0.034
NA	rs55790766	NA	intron	GWAS	Open_Targets_22.09	Age at first birth	9.46e-10	0.0791
NA	rs55790766	NA	intron	GWAS	Open_Targets_22.09	Arm fat mass (right)	9.87e-10	-0.0115035
NA	rs55790766	NA	intron	GWAS	Open_Targets_22.09	Sleep duration	1e-09	0.01934
NA	rs55790766	NA	intron	GWAS	Open_Targets_22.09	High blood pressure | vascular/heart problems diagnosed by doctor	1.01e-09	-0.0322513
NA	rs55790766	NA	intron	GWAS	Open_Targets_22.09	Age at first birth	1.16e-09	0.0726
NA	rs55790766	NA	intron	GWAS	FinnGen_R12	Pain in joint	1.17e-09	-0.0522717
NA	rs55790766	NA	intron	GWAS	Open_Targets_22.09	Salt added to food	1.23e-09	-0.0156973
NA	rs55790766	NA	intron	GWAS	Open_Targets_22.09	Other exercises (eg: swimming, cycling, keep fit, bowling) | types of physical activity in last 4 weeks	1.26e-09	0.0368227
NA	rs55790766	NA	intron	GWAS	Open_Targets_22.09	Neuroticism	1.33e-09	-0.034188
NA	rs55790766	NA	intron	GWAS	Open_Targets_22.09	Bipolar disorder	2e-09	0.15351
NA	rs55790766	NA	intron	GWAS	Open_Targets_22.09	General factor of neuroticism	2e-09	0
NA	rs55790766	NA	intron	GWAS	Open_Targets_22.09	Neuroticism	2.02e-09	-0.033709
NA	rs55790766	NA	intron	GWAS	FinnGen_R12		2.06e-09	-0.0442622
NA	rs55790766	NA	intron	GWAS	Open_Targets_22.09	Weight	2.7e-09	-0.24007
NA	rs55790766	NA	intron	GWAS	Open_Targets_22.09	Major depressive disorder (ICD-10 coded)	2.74e-09	0.0040426
NA	rs55790766	NA	intron	GWAS	Open_Targets_22.09	Neuroticism score	2.88e-09	-0.0690552
NA	rs55790766	NA	intron	GWAS	Open_Targets_22.09	Body fat percentage	2.95e-09	-0.114732
NA	rs55790766	NA	intron	GWAS	Open_Targets_22.09	Hand grip strength	3e-09	0.003
NA	rs55790766	NA	intron	GWAS	Open_Targets_22.09	Gastroesophageal reflux disease	3e-09	0.0425
NA	rs55790766	NA	intron	GWAS	Open_Targets_22.09	Weight	3.11e-09	-0.238211
NA	rs55790766	NA	intron	GWAS	Open_Targets_22.09	Muesli | cereal type	3.19e-09	0.0487832
NA	rs55790766	NA	intron	GWAS	Open_Targets_22.09	Hypertension | non-cancer illness code, self-reported	4.13e-09	-0.0409377
NA	rs55790766	NA	intron	GWAS	FGR12_UKBB	Type 2 diabetes, definitions combined	4.17e-09	-0.033
NA	rs55790766	NA	intron	GWAS	FinnGen_R12	Antihypertensive medication - note that there are other indications	4.73e-09	-0.030744
NA	rs55790766	NA	intron	GWAS	Open_Targets_22.09	Coronary artery disease	5e-09	-0.0412
NA	rs55790766	NA	intron	GWAS	Open_Targets_22.09	Sleep duration (short sleep)	5e-09	-0.0353671
NA	rs55790766	NA	intron	GWAS	Open_Targets_22.09	Leg fat percentage (left)	5.05e-09	-0.102234
NA	rs55790766	NA	intron	GWAS	FinnGen_MVP_UKBB_meta	Diverticular disease of intestine	5.62e-09	-0.0284
NA	rs55790766	NA	intron	GWAS	Open_Targets_22.09	None of the above | medication for pain relief, constipation, heartburn	5.77e-09	0.039696
NA	rs55790766	NA	intron	GWAS	Open_Targets_22.09	Neuroticism	6e-09	0
NA	rs55790766	NA	intron	GWAS	Open_Targets_22.09	Hemoglobin A1c levels	6e-09	-0.0165
NA	rs55790766	NA	intron	GWAS	Open_Targets_22.09	Leg fat percentage (right)	6e-09	0.0923108
NA	rs55790766	NA	intron	GWAS	Open_Targets_22.09	Cereal intake	6.06e-09	0.0150426
NA	rs55790766	NA	intron	GWAS	Open_Targets_22.09	Platelet crit	7.71e-09	-0.0008059
NA	rs55790766	NA	intron	GWAS	Open_Targets_22.09	Neurociticism	8.32e-09	-0.0156998
NA	rs55790766	NA	intron	GWAS	Open_Targets_22.09	Whole body fat mass	8.37e-09	-0.162877
NA	rs55790766	NA	intron	GWAS	Open_Targets_22.09	Neuroticism score	8.38e-09	-0.0624275
NA	rs55790766	NA	intron	GWAS	FinnGen_R12	Other joint disorders	8.54e-09	-0.0321665
NA	rs55790766	NA	intron	GWAS	Open_Targets_22.09	Alcohol consumption (drinks per week)	9e-09	0.0162328
NA	rs55790766	NA	intron	GWAS	FinnGen_MVP_UKBB_meta	Coronary atherosclerosis	1.07e-08	-0.0264
NA	rs55790766	NA	intron	GWAS	Open_Targets_22.09	Leg predicted mass (left)	1.4e-08	-0.0184386
NA	rs55790766	NA	intron	GWAS	FinnGen_MVP_UKBB_meta	Disorders of lipoprotein metabolism and other lipidaemias	1.62e-08	-0.0244
NA	rs55790766	NA	intron	GWAS	Open_Targets_22.09	Leg fat-free mass (left)	1.64e-08	-0.0195723
NA	rs55790766	NA	intron	GWAS	Open_Targets_22.09	Cereal intake	1.66e-08	0.0146544
NA	rs55790766	NA	intron	GWAS	Open_Targets_22.09	High blood pressure | vascular/heart problems diagnosed by doctor	1.67e-08	-0.0377242
NA	rs55790766	NA	intron	GWAS	Open_Targets_22.09	Coronary artery disease	1.88e-08	-0.036
NA	rs55790766	NA	intron	GWAS	Open_Targets_22.09	Mood instability	2e-08	0
NA	rs55790766	NA	intron	GWAS	Open_Targets_22.09	Anxiety [EA]	2e-08	0
NA	rs55790766	NA	intron	GWAS	Open_Targets_22.09	Hip circumference	2e-08	-0.156241
NA	rs55790766	NA	intron	GWAS	Open_Targets_22.09	Waist circumference	2.15e-08	-0.202797
NA	rs55790766	NA	intron	GWAS	Open_Targets_22.09	Other (e.g. cornflakes, frosties) | cereal type	2.47e-08	-0.0481252
NA	rs55790766	NA	intron	GWAS	Open_Targets_22.09	Neurological, eye or psychiatric disease	2.5e-08	-0.0054873
NA	rs55790766	NA	intron	GWAS	FinnGen_MVP_UKBB_meta	Cardiac arrhythmias	2.51e-08	-0.0224
NA	rs55790766	NA	intron	GWAS	Open_Targets_22.09	None of the above | types of physical activity in last 4 weeks	2.64e-08	-0.0567906
NA	rs55790766	NA	intron	GWAS	Open_Targets_22.09	Age at first live birth	2.93e-08	0.125652
NA	rs55790766	NA	intron	GWAS	FGR12_UKBB	Depression medications	2.95e-08	-0.0303
NA	rs55790766	NA	intron	GWAS	Open_Targets_22.09	Type 2 diabetes	3e-08	0.0454
NA	rs55790766	NA	intron	GWAS	Open_Targets_22.09	Irritability	3.02e-08	-0.0384846
NA	rs55790766	NA	intron	GWAS	Open_Targets_22.09	Leg fat mass (right)	3.15e-08	-0.0264982
NA	rs55790766	NA	intron	GWAS	Open_Targets_22.09	Neurociticism	3.29e-08	-0.0163402
NA	rs55790766	NA	intron	GWAS	Open_Targets_22.09	Depressed affect	3.5e-08	-0.01657
NA	rs55790766	NA	intron	GWAS	Open_Targets_22.09	Neuroticism	4e-08	-0.01052
NA	rs55790766	NA	intron	GWAS	Open_Targets_22.09	Depressive symptoms (MTAG)	4e-08	0
NA	rs55790766	NA	intron	GWAS	Open_Targets_22.09	Depressive symptoms	4e-08	0
NA	rs55790766	NA	intron	GWAS	Open_Targets_22.09	Hypertension | non-cancer illness code, self-reported	4.11e-08	-0.0370389
NA	rs55790766	NA	intron	GWAS	FinnGen_R12	Arthropathies	4.33e-08	-0.0260674
NA	rs55790766	NA	intron	GWAS	FinnGen_R12	Soft tissue disorders	4.45e-08	-0.0271589
NA	rs55790766	NA	intron	GWAS	Open_Targets_22.09	Leg fat mass (left)	4.48e-08	-0.0255695
NA	rs55790766	NA	intron	GWAS	Open_Targets_22.09	Age at first birth	4.51e-08	0.0665
NA	rs55790766	NA	intron	GWAS	FinnGen_MVP_UKBB_meta	Atrial fibrillation and flutter	4.57e-08	-0.028
NA	rs55790766	NA	intron	GWAS	FinnGen_R12	Hypertension	4.65e-08	-0.0302121
NA	rs55790766	NA	intron	GWAS	Open_Targets_22.09	Alcohol intake frequency.	4.75e-08	-0.0255019
NA	rs55790766	NA	intron	GWAS	Open_Targets_22.09	Trunk fat percentage	4.8e-08	-0.120562
NA	rs57148375	NA	intron	GWAS	Open_Targets_22.09	Depression	2e-26	-0.0295588
NA	rs57148375	NA	intron	GWAS	Open_Targets_22.09	Depression	2e-26	-0.0295588
NA	rs57148375	NA	intron	GWAS	FinnGen_MVP_UKBB_meta	Type 2 diabetes, definitions combined	5.25e-26	-0.0396
NA	rs57148375	NA	intron	GWAS	FinnGen_MVP_UKBB_meta	Type 2 diabetes, definitions combined	5.25e-26	-0.0396
NA	rs57148375	NA	intron	GWAS	FinnGen_MVP_UKBB_meta	Hypertension	5.75e-25	-0.0373
NA	rs57148375	NA	intron	GWAS	FinnGen_MVP_UKBB_meta	Hypertension	5.75e-25	-0.0373
NA	rs57148375	NA	intron	GWAS	FinnGen_MVP_UKBB_meta	Hypertension, essential	1.26e-24	-0.0377
NA	rs57148375	NA	intron	GWAS	FinnGen_MVP_UKBB_meta	Hypertension, essential	1.26e-24	-0.0377
NA	rs57148375	NA	intron	GWAS	Open_Targets_22.09	Educational attainment (years of education) [conditional-joint]	3e-19	0.0159
NA	rs57148375	NA	intron	GWAS	Open_Targets_22.09	Educational attainment (years of education) [conditional-joint]	3e-19	0.0159
NA	rs57148375	NA	intron	GWAS	Open_Targets_22.09	Major depressive disorder	5e-18	0
NA	rs57148375	NA	intron	GWAS	Open_Targets_22.09	Major depressive disorder	5e-18	0
NA	rs57148375	NA	intron	GWAS	Open_Targets_22.09	Number of self-reported non-cancer illnesses	1.19e-16	-0.0201449
NA	rs57148375	NA	intron	GWAS	Open_Targets_22.09	Number of self-reported non-cancer illnesses	1.19e-16	-0.0201449
NA	rs57148375	NA	intron	GWAS	Open_Targets_22.09	Number of self-reported non-cancer illnesses	1.19e-16	-0.0201449
NA	rs57148375	NA	intron	GWAS	Open_Targets_22.09	Number of self-reported non-cancer illnesses	1.19e-16	-0.0201449
NA	rs57148375	NA	intron	GWAS	Open_Targets_22.09	Gastroesophageal reflux disease	1.88e-16	-0.0514827
NA	rs57148375	NA	intron	GWAS	Open_Targets_22.09	Gastroesophageal reflux disease	1.88e-16	-0.0514827
NA	rs57148375	NA	intron	GWAS	FinnGen_MVP_UKBB_meta	Obesity	2.45e-16	-0.0328
NA	rs57148375	NA	intron	GWAS	FinnGen_MVP_UKBB_meta	Obesity	2.45e-16	-0.0328
NA	rs57148375	NA	intron	GWAS	Open_Targets_22.09	Noncognitive aspects of educational attainment	2e-15	0.069109
NA	rs57148375	NA	intron	GWAS	Open_Targets_22.09	Noncognitive aspects of educational attainment	2e-15	0.069109
NA	rs57148375	NA	intron	GWAS	Open_Targets_22.09	Body mass index (bmi)	3e-15	-0.106836
NA	rs57148375	NA	intron	GWAS	Open_Targets_22.09	Body mass index (bmi)	3e-15	-0.10698
NA	rs57148375	NA	intron	GWAS	Open_Targets_22.09	Arm fat percentage (left)	3e-15	-0.168236
NA	rs57148375	NA	intron	GWAS	Open_Targets_22.09	Body mass index (bmi)	3e-15	-0.106836
NA	rs57148375	NA	intron	GWAS	Open_Targets_22.09	Body mass index (bmi)	3e-15	-0.10698
NA	rs57148375	NA	intron	GWAS	Open_Targets_22.09	Arm fat percentage (left)	3e-15	-0.168236
NA	rs57148375	NA	intron	GWAS	Open_Targets_22.09	Arm fat percentage (right)	1.5e-14	-0.162283
NA	rs57148375	NA	intron	GWAS	Open_Targets_22.09	Arm fat percentage (right)	1.5e-14	-0.162283
NA	rs57148375	NA	intron	GWAS	Open_Targets_22.09	Body mass index	2e-14	0
NA	rs57148375	NA	intron	GWAS	Open_Targets_22.09	Body mass index	2e-14	0
NA	rs57148375	NA	intron	GWAS	Open_Targets_22.09	Dried fruit intake	3.3e-14	0.018718
NA	rs57148375	NA	intron	GWAS	Open_Targets_22.09	Dried fruit intake	3.3e-14	0.018718
NA	rs57148375	NA	intron	GWAS	Open_Targets_22.09	College or university degree | qualifications	4.2e-14	0.0494084
NA	rs57148375	NA	intron	GWAS	Open_Targets_22.09	College or university degree | qualifications	4.2e-14	0.0494084
NA	rs57148375	NA	intron	GWAS	Open_Targets_22.09	Body mass index	5e-14	0
NA	rs57148375	NA	intron	GWAS	Open_Targets_22.09	Body mass index	5e-14	0
NA	rs57148375	NA	intron	GWAS	FGR12_UKBB	Pain (limb, back, neck, head abdominally)	6.31e-14	-0.0283
NA	rs57148375	NA	intron	GWAS	FGR12_UKBB	Pain (limb, back, neck, head abdominally)	6.31e-14	-0.0283
NA	rs57148375	NA	intron	GWAS	Open_Targets_22.09	Body mass index	7e-14	0
NA	rs57148375	NA	intron	GWAS	Open_Targets_22.09	Body mass index	7e-14	0
NA	rs57148375	NA	intron	GWAS	Open_Targets_22.09	Dried fruit intake	1.66e-13	0.0179044
NA	rs57148375	NA	intron	GWAS	Open_Targets_22.09	Dried fruit intake	1.66e-13	0.0179044
NA	rs57148375	NA	intron	GWAS	Open_Targets_22.09	Arm fat mass (left)	2.52e-13	-0.0144155
NA	rs57148375	NA	intron	GWAS	Open_Targets_22.09	Arm fat mass (left)	2.52e-13	-0.0144155
NA	rs57148375	NA	intron	GWAS	Open_Targets_22.09	Body mass index	6e-13	0.0167
NA	rs57148375	NA	intron	GWAS	Open_Targets_22.09	Body mass index	6e-13	0.0167
NA	rs57148375	NA	intron	GWAS	FinnGen_MVP_UKBB_meta	Ischaemic heart disease, wide definition	6.76e-13	-0.0292
NA	rs57148375	NA	intron	GWAS	FinnGen_MVP_UKBB_meta	Ischaemic heart disease, wide definition	6.76e-13	-0.0292
NA	rs57148375	NA	intron	GWAS	Open_Targets_22.09	Impedance of leg (left)	1.34e-12	0.636785
NA	rs57148375	NA	intron	GWAS	Open_Targets_22.09	Impedance of leg (left)	1.34e-12	0.636785
NA	rs57148375	NA	intron	GWAS	Open_Targets_22.09	Arm fat mass (right)	1.35e-12	-0.012497
NA	rs57148375	NA	intron	GWAS	Open_Targets_22.09	Arm fat mass (right)	1.35e-12	-0.012497
NA	rs57148375	NA	intron	GWAS	Open_Targets_22.09	Overall health rating	1.64e-12	-0.0123231
NA	rs57148375	NA	intron	GWAS	Open_Targets_22.09	Overall health rating	1.64e-12	-0.0123231
NA	rs57148375	NA	intron	GWAS	Open_Targets_22.09	College or university degree | qualifications	1.88e-12	0.0453534
NA	rs57148375	NA	intron	GWAS	Open_Targets_22.09	College or university degree | qualifications	1.88e-12	0.0453534
NA	rs57148375	NA	intron	GWAS	Open_Targets_22.09	Adult body size	2e-12	0
NA	rs57148375	NA	intron	GWAS	Open_Targets_22.09	Adult body size	2e-12	0
NA	rs57148375	NA	intron	GWAS	Open_Targets_22.09	Body mass index (bmi)	2.23e-12	-0.101073
NA	rs57148375	NA	intron	GWAS	Open_Targets_22.09	Body mass index (bmi)	2.23e-12	-0.101073
NA	rs57148375	NA	intron	GWAS	Open_Targets_22.09	Taking other prescription medications	3.23e-12	-0.0437837
NA	rs57148375	NA	intron	GWAS	Open_Targets_22.09	Taking other prescription medications	3.23e-12	-0.0437837
NA	rs57148375	NA	intron	GWAS	Open_Targets_22.09	Taking other prescription medications	3.8e-12	-0.0414196
NA	rs57148375	NA	intron	GWAS	Open_Targets_22.09	Taking other prescription medications	3.8e-12	-0.0414196
NA	rs57148375	NA	intron	GWAS	FGR12_UKBB	Hypertension	3.98e-12	-0.0312
NA	rs57148375	NA	intron	GWAS	FGR12_UKBB	Hypertension	3.98e-12	-0.0312
NA	rs57148375	NA	intron	GWAS	Open_Targets_22.09	Body mass index (bmi)	4.54e-12	-0.0999748
NA	rs57148375	NA	intron	GWAS	Open_Targets_22.09	Body mass index (bmi)	4.54e-12	-0.0999748
NA	rs57148375	NA	intron	GWAS	Open_Targets_22.09	Feeling miserable	5.94e-12	-0.0226012
NA	rs57148375	NA	intron	GWAS	Open_Targets_22.09	Feeling miserable	5.94e-12	-0.0226012
NA	rs57148375	NA	intron	GWAS	FinnGen_MVP_UKBB_meta	Sleep apnoea	6.03e-12	-0.0296
NA	rs57148375	NA	intron	GWAS	FinnGen_MVP_UKBB_meta	Sleep apnoea	6.03e-12	-0.0296
NA	rs57148375	NA	intron	GWAS	Open_Targets_22.09	Body mass index	6.7e-12	-0.0180229
NA	rs57148375	NA	intron	GWAS	Open_Targets_22.09	Body mass index	6.7e-12	-0.0180229
NA	rs57148375	NA	intron	GWAS	Open_Targets_22.09	Arm fat percentage (left)	7.36e-12	-0.15751
NA	rs57148375	NA	intron	GWAS	Open_Targets_22.09	Arm fat percentage (left)	7.36e-12	-0.15751
NA	rs57148375	NA	intron	GWAS	Open_Targets_22.09	Hand grip strength	8e-12	0.003
NA	rs57148375	NA	intron	GWAS	Open_Targets_22.09	Hand grip strength	8e-12	0.003
NA	rs57148375	NA	intron	GWAS	FGR12_UKBB	Hypertension, essential	1.26e-11	-0.0316
NA	rs57148375	NA	intron	GWAS	FGR12_UKBB	Hypertension, essential	1.26e-11	-0.0316
NA	rs57148375	NA	intron	GWAS	Open_Targets_22.09	None of the above | vascular/heart problems diagnosed by doctor	1.33e-11	0.0448765
NA	rs57148375	NA	intron	GWAS	Open_Targets_22.09	None of the above | vascular/heart problems diagnosed by doctor	1.33e-11	0.0448765
NA	rs57148375	NA	intron	GWAS	Open_Targets_22.09	Body fat percentage	1.46e-11	-0.120778
NA	rs57148375	NA	intron	GWAS	Open_Targets_22.09	Body fat percentage	1.46e-11	-0.120778
NA	rs57148375	NA	intron	GWAS	FGR12_UKBB	Pain in joint	1.58e-11	-0.0527
NA	rs57148375	NA	intron	GWAS	FGR12_UKBB	Pain in joint	1.58e-11	-0.0527
NA	rs57148375	NA	intron	GWAS	Open_Targets_22.09	Overall health rating	1.99e-11	-0.0147906
NA	rs57148375	NA	intron	GWAS	Open_Targets_22.09	Overall health rating	1.99e-11	-0.0147906
NA	rs57148375	NA	intron	GWAS	Open_Targets_22.09	Whole body fat mass	2.16e-11	-0.175128
NA	rs57148375	NA	intron	GWAS	Open_Targets_22.09	Whole body fat mass	2.16e-11	-0.175128
NA	rs57148375	NA	intron	GWAS	Open_Targets_22.09	Educational attainment (years of education)	3e-11	0
NA	rs57148375	NA	intron	GWAS	Open_Targets_22.09	Educational attainment (years of education)	3e-11	0
NA	rs57148375	NA	intron	GWAS	Open_Targets_22.09	Arm fat percentage (right)	3.15e-11	-0.151308
NA	rs57148375	NA	intron	GWAS	Open_Targets_22.09	Arm fat percentage (right)	3.15e-11	-0.151308
NA	rs57148375	NA	intron	GWAS	Open_Targets_22.09	Hip circumference	4.17e-11	0.173286
NA	rs57148375	NA	intron	GWAS	Open_Targets_22.09	Hip circumference	4.17e-11	0.173286
NA	rs57148375	NA	intron	GWAS	Open_Targets_22.09	Cardiovascular disease	5e-11	0
NA	rs57148375	NA	intron	GWAS	Open_Targets_22.09	Cardiovascular disease	5e-11	0
NA	rs57148375	NA	intron	GWAS	FinnGen_MVP_UKBB_meta	Gastro-oesophageal reflux disease	5.37e-11	-0.0296
NA	rs57148375	NA	intron	GWAS	FinnGen_MVP_UKBB_meta	Gastro-oesophageal reflux disease	5.37e-11	-0.0296
NA	rs57148375	NA	intron	GWAS	Open_Targets_22.09	Number of treatments/medications taken	6.35e-11	-0.0153364
NA	rs57148375	NA	intron	GWAS	Open_Targets_22.09	Number of treatments/medications taken	6.35e-11	-0.0153364
NA	rs57148375	NA	intron	GWAS	Open_Targets_22.09	Waist circumference	9.01e-11	-0.252908
NA	rs57148375	NA	intron	GWAS	Open_Targets_22.09	Waist circumference	9.01e-11	-0.252908
NA	rs57148375	NA	intron	GWAS	Open_Targets_22.09	Trunk fat percentage	9.81e-11	-0.132215
NA	rs57148375	NA	intron	GWAS	Open_Targets_22.09	Trunk fat percentage	9.81e-11	-0.132215
NA	rs57148375	NA	intron	GWAS	Open_Targets_22.09	Sleep duration	1e-10	1.044
NA	rs57148375	NA	intron	GWAS	Open_Targets_22.09	Sleep duration	1e-10	1.044
NA	rs57148375	NA	intron	GWAS	Open_Targets_22.09	Number of treatments/medications taken	1.33e-10	-0.0151033
NA	rs57148375	NA	intron	GWAS	Open_Targets_22.09	Number of treatments/medications taken	1.33e-10	-0.0151033
NA	rs57148375	NA	intron	GWAS	Open_Targets_22.09	Feeling miserable	1.49e-10	-0.0190107
NA	rs57148375	NA	intron	GWAS	Open_Targets_22.09	Feeling miserable	1.49e-10	-0.0190107
NA	rs57148375	NA	intron	GWAS	Open_Targets_22.09	Other exercises (eg: swimming, cycling, keep fit, bowling) | types of physical activity in last 4 weeks	1.66e-10	0.039056
NA	rs57148375	NA	intron	GWAS	Open_Targets_22.09	Other exercises (eg: swimming, cycling, keep fit, bowling) | types of physical activity in last 4 weeks	1.66e-10	0.039056
NA	rs57148375	NA	intron	GWAS	Open_Targets_22.09	Impedance of leg (right)	1.74e-10	0.573927
NA	rs57148375	NA	intron	GWAS	Open_Targets_22.09	Impedance of leg (right)	1.74e-10	0.573927
NA	rs57148375	NA	intron	GWAS	Open_Targets_22.09	Miserableness	1.84e-10	-0.0360322
NA	rs57148375	NA	intron	GWAS	Open_Targets_22.09	Miserableness	1.84e-10	-0.0360322
NA	rs57148375	NA	intron	GWAS	Open_Targets_22.09	Trunk fat mass	2.08e-10	-0.0926804
NA	rs57148375	NA	intron	GWAS	Open_Targets_22.09	Trunk fat mass	2.08e-10	-0.0926804
NA	rs57148375	NA	intron	GWAS	Open_Targets_22.09	None of the above | vascular/heart problems diagnosed by doctor	2.25e-10	0.0407319
NA	rs57148375	NA	intron	GWAS	Open_Targets_22.09	None of the above | vascular/heart problems diagnosed by doctor	2.25e-10	0.0407319
NA	rs57148375	NA	intron	GWAS	Open_Targets_22.09	Arm fat mass (left)	2.45e-10	-0.0132933
NA	rs57148375	NA	intron	GWAS	Open_Targets_22.09	Arm fat mass (left)	2.45e-10	-0.0132933
NA	rs57148375	NA	intron	GWAS	Open_Targets_22.09	Leg fat mass (right)	2.49e-10	0.028592
NA	rs57148375	NA	intron	GWAS	Open_Targets_22.09	Leg fat mass (right)	2.49e-10	0.028592
NA	rs57148375	NA	intron	GWAS	Open_Targets_22.09	Highest math class taken	3e-10	0.0173
NA	rs57148375	NA	intron	GWAS	Open_Targets_22.09	Highest math class taken	3e-10	0.0173
NA	rs57148375	NA	intron	GWAS	FinnGen_MVP_UKBB_meta	Pain in joint	3.47e-10	-0.0277
NA	rs57148375	NA	intron	GWAS	FinnGen_MVP_UKBB_meta	Pain in joint	3.47e-10	-0.0277
NA	rs57148375	NA	intron	GWAS	FinnGen_R12		3.96e-10	-0.0376325
NA	rs57148375	NA	intron	GWAS	FinnGen_R12		3.96e-10	-0.0376325
NA	rs57148375	NA	intron	GWAS	Open_Targets_22.09	Leg fat mass (left)	4.37e-10	-0.0273158
NA	rs57148375	NA	intron	GWAS	Open_Targets_22.09	Leg fat mass (left)	4.37e-10	-0.0273158
NA	rs57148375	NA	intron	GWAS	FinnGen_MVP_UKBB_meta	Sleep disorders (combined)	4.79e-10	-0.0269
NA	rs57148375	NA	intron	GWAS	FinnGen_MVP_UKBB_meta	Sleep disorders (combined)	4.79e-10	-0.0269
NA	rs57148375	NA	intron	GWAS	Open_Targets_22.09	Miserableness	4.81e-10	-0.0379618
NA	rs57148375	NA	intron	GWAS	Open_Targets_22.09	Miserableness	4.81e-10	-0.0379618
NA	rs57148375	NA	intron	GWAS	Open_Targets_22.09	Sleep duration	5.09e-10	0.0134255
NA	rs57148375	NA	intron	GWAS	Open_Targets_22.09	Sleep duration	5.09e-10	0.0134255
NA	rs57148375	NA	intron	GWAS	Open_Targets_22.09	Muesli | cereal type	5.98e-10	0.0517291
NA	rs57148375	NA	intron	GWAS	Open_Targets_22.09	Muesli | cereal type	5.98e-10	0.0517291
NA	rs57148375	NA	intron	GWAS	Open_Targets_22.09	Type 2 diabetes	8e-10	0.034
NA	rs57148375	NA	intron	GWAS	Open_Targets_22.09	Type 2 diabetes	8e-10	0.034
NA	rs57148375	NA	intron	GWAS	Open_Targets_22.09	Arm fat mass (right)	9.09e-10	-0.0115097
NA	rs57148375	NA	intron	GWAS	Open_Targets_22.09	Arm fat mass (right)	9.09e-10	-0.0115097
NA	rs57148375	NA	intron	GWAS	Open_Targets_22.09	Other exercises (eg: swimming, cycling, keep fit, bowling) | types of physical activity in last 4 weeks	9.44e-10	0.0370414
NA	rs57148375	NA	intron	GWAS	Open_Targets_22.09	Other exercises (eg: swimming, cycling, keep fit, bowling) | types of physical activity in last 4 weeks	9.44e-10	0.0370414
NA	rs57148375	NA	intron	GWAS	Open_Targets_22.09	Age at first birth	9.46e-10	0.0791
NA	rs57148375	NA	intron	GWAS	Open_Targets_22.09	Age at first birth	9.46e-10	0.0791
NA	rs57148375	NA	intron	GWAS	FinnGen_R12		9.94e-10	-0.0451004
NA	rs57148375	NA	intron	GWAS	FinnGen_R12		9.94e-10	-0.0451004
NA	rs57148375	NA	intron	GWAS	Open_Targets_22.09	Sleep duration	1e-09	0.01934
NA	rs57148375	NA	intron	GWAS	Open_Targets_22.09	Sleep duration	1e-09	0.01934
NA	rs57148375	NA	intron	GWAS	Open_Targets_22.09	High blood pressure | vascular/heart problems diagnosed by doctor	1.01e-09	-0.0322513
NA	rs57148375	NA	intron	GWAS	Open_Targets_22.09	High blood pressure | vascular/heart problems diagnosed by doctor	1.01e-09	-0.0322513
NA	rs57148375	NA	intron	GWAS	Open_Targets_22.09	Age at first birth	1.16e-09	0.0726
NA	rs57148375	NA	intron	GWAS	Open_Targets_22.09	Age at first birth	1.16e-09	0.0726
NA	rs57148375	NA	intron	GWAS	Open_Targets_22.09	Neuroticism	1.33e-09	-0.034188
NA	rs57148375	NA	intron	GWAS	Open_Targets_22.09	Neuroticism	1.33e-09	-0.034188
NA	rs57148375	NA	intron	GWAS	FinnGen_R12	Pain in joint	1.36e-09	-0.0520284
NA	rs57148375	NA	intron	GWAS	FinnGen_R12	Pain in joint	1.36e-09	-0.0520284
NA	rs57148375	NA	intron	GWAS	Open_Targets_22.09	Salt added to food	1.63e-09	-0.0155543
NA	rs57148375	NA	intron	GWAS	Open_Targets_22.09	Salt added to food	1.63e-09	-0.0155543
NA	rs57148375	NA	intron	GWAS	Open_Targets_22.09	Bipolar disorder	2e-09	0.15351
NA	rs57148375	NA	intron	GWAS	Open_Targets_22.09	General factor of neuroticism	2e-09	0
NA	rs57148375	NA	intron	GWAS	Open_Targets_22.09	Bipolar disorder	2e-09	0.15351
NA	rs57148375	NA	intron	GWAS	Open_Targets_22.09	General factor of neuroticism	2e-09	0
NA	rs57148375	NA	intron	GWAS	Open_Targets_22.09	Neuroticism	2.41e-09	-0.033554
NA	rs57148375	NA	intron	GWAS	Open_Targets_22.09	Neuroticism	2.41e-09	-0.033554
NA	rs57148375	NA	intron	GWAS	Open_Targets_22.09	Body fat percentage	2.49e-09	-0.115086
NA	rs57148375	NA	intron	GWAS	Open_Targets_22.09	Body fat percentage	2.49e-09	-0.115086
NA	rs57148375	NA	intron	GWAS	Open_Targets_22.09	Weight	2.7e-09	-0.24007
NA	rs57148375	NA	intron	GWAS	Open_Targets_22.09	Weight	2.7e-09	-0.24007
NA	rs57148375	NA	intron	GWAS	Open_Targets_22.09	Major depressive disorder (ICD-10 coded)	2.74e-09	0.0040426
NA	rs57148375	NA	intron	GWAS	Open_Targets_22.09	Major depressive disorder (ICD-10 coded)	2.74e-09	0.0040426
NA	rs57148375	NA	intron	GWAS	Open_Targets_22.09	Neuroticism score	2.88e-09	-0.0690552
NA	rs57148375	NA	intron	GWAS	Open_Targets_22.09	Neuroticism score	2.88e-09	-0.0690552
NA	rs57148375	NA	intron	GWAS	Open_Targets_22.09	Hand grip strength	3e-09	0.003
NA	rs57148375	NA	intron	GWAS	Open_Targets_22.09	Gastroesophageal reflux disease	3e-09	0.0425
NA	rs57148375	NA	intron	GWAS	Open_Targets_22.09	Hand grip strength	3e-09	0.003
NA	rs57148375	NA	intron	GWAS	Open_Targets_22.09	Gastroesophageal reflux disease	3e-09	0.0425
NA	rs57148375	NA	intron	GWAS	Open_Targets_22.09	Weight	3.11e-09	-0.238211
NA	rs57148375	NA	intron	GWAS	Open_Targets_22.09	Weight	3.11e-09	-0.238211
NA	rs57148375	NA	intron	GWAS	FGR12_UKBB	Type 2 diabetes, definitions combined	3.16e-09	-0.0332
NA	rs57148375	NA	intron	GWAS	FGR12_UKBB	Type 2 diabetes, definitions combined	3.16e-09	-0.0332
NA	rs57148375	NA	intron	GWAS	Open_Targets_22.09	Hypertension | non-cancer illness code, self-reported	4.13e-09	-0.0409377
NA	rs57148375	NA	intron	GWAS	Open_Targets_22.09	Hypertension | non-cancer illness code, self-reported	4.13e-09	-0.0409377
NA	rs57148375	NA	intron	GWAS	Open_Targets_22.09	Muesli | cereal type	4.13e-09	0.0483553
NA	rs57148375	NA	intron	GWAS	Open_Targets_22.09	Muesli | cereal type	4.13e-09	0.0483553
NA	rs57148375	NA	intron	GWAS	FinnGen_MVP_UKBB_meta	Diverticular disease of intestine	4.17e-09	-0.0288
NA	rs57148375	NA	intron	GWAS	FinnGen_MVP_UKBB_meta	Diverticular disease of intestine	4.17e-09	-0.0288
NA	rs57148375	NA	intron	GWAS	FinnGen_R12	Antihypertensive medication - note that there are other indications	4.31e-09	-0.0308063
NA	rs57148375	NA	intron	GWAS	FinnGen_R12	Antihypertensive medication - note that there are other indications	4.31e-09	-0.0308063
NA	rs57148375	NA	intron	GWAS	Open_Targets_22.09	Coronary artery disease	5e-09	-0.0412
NA	rs57148375	NA	intron	GWAS	Open_Targets_22.09	Sleep duration (short sleep)	5e-09	-0.0353671
NA	rs57148375	NA	intron	GWAS	Open_Targets_22.09	Coronary artery disease	5e-09	-0.0412
NA	rs57148375	NA	intron	GWAS	Open_Targets_22.09	Sleep duration (short sleep)	5e-09	-0.0353671
NA	rs57148375	NA	intron	GWAS	Open_Targets_22.09	Leg fat percentage (left)	5.05e-09	-0.102234
NA	rs57148375	NA	intron	GWAS	Open_Targets_22.09	Leg fat percentage (left)	5.05e-09	-0.102234
NA	rs57148375	NA	intron	GWAS	Open_Targets_22.09	None of the above | medication for pain relief, constipation, heartburn	5.77e-09	0.039696
NA	rs57148375	NA	intron	GWAS	Open_Targets_22.09	None of the above | medication for pain relief, constipation, heartburn	5.77e-09	0.039696
NA	rs57148375	NA	intron	GWAS	Open_Targets_22.09	Neuroticism	6e-09	0
NA	rs57148375	NA	intron	GWAS	Open_Targets_22.09	Hemoglobin A1c levels	6e-09	-0.0165
NA	rs57148375	NA	intron	GWAS	Open_Targets_22.09	Neuroticism	6e-09	0
NA	rs57148375	NA	intron	GWAS	Open_Targets_22.09	Hemoglobin A1c levels	6e-09	-0.0165
NA	rs57148375	NA	intron	GWAS	Open_Targets_22.09	Leg fat percentage (right)	6e-09	0.0923108
NA	rs57148375	NA	intron	GWAS	Open_Targets_22.09	Leg fat percentage (right)	6e-09	0.0923108
NA	rs57148375	NA	intron	GWAS	Open_Targets_22.09	Cereal intake	6.06e-09	0.0150426
NA	rs57148375	NA	intron	GWAS	Open_Targets_22.09	Cereal intake	6.06e-09	0.0150426
NA	rs57148375	NA	intron	GWAS	Open_Targets_22.09	Whole body fat mass	7.55e-09	-0.163106
NA	rs57148375	NA	intron	GWAS	Open_Targets_22.09	Whole body fat mass	7.55e-09	-0.163106
NA	rs57148375	NA	intron	GWAS	Open_Targets_22.09	Platelet crit	7.71e-09	-0.0008059
NA	rs57148375	NA	intron	GWAS	Open_Targets_22.09	Platelet crit	7.71e-09	-0.0008059
NA	rs57148375	NA	intron	GWAS	Open_Targets_22.09	Neurociticism	8.32e-09	-0.0156998
NA	rs57148375	NA	intron	GWAS	Open_Targets_22.09	Neurociticism	8.32e-09	-0.0156998
NA	rs57148375	NA	intron	GWAS	FinnGen_R12	Other joint disorders	8.36e-09	-0.0321665
NA	rs57148375	NA	intron	GWAS	FinnGen_R12	Other joint disorders	8.36e-09	-0.0321665
NA	rs57148375	NA	intron	GWAS	FinnGen_MVP_UKBB_meta	Disorders of lipoprotein metabolism and other lipidaemias	8.91e-09	-0.0242
NA	rs57148375	NA	intron	GWAS	FinnGen_MVP_UKBB_meta	Disorders of lipoprotein metabolism and other lipidaemias	8.91e-09	-0.0242
NA	rs57148375	NA	intron	GWAS	Open_Targets_22.09	Alcohol consumption (drinks per week)	9e-09	0.0162328
NA	rs57148375	NA	intron	GWAS	Open_Targets_22.09	Alcohol consumption (drinks per week)	9e-09	0.0162328
NA	rs57148375	NA	intron	GWAS	FinnGen_MVP_UKBB_meta	Coronary atherosclerosis	1e-08	-0.0264
NA	rs57148375	NA	intron	GWAS	FinnGen_MVP_UKBB_meta	Coronary atherosclerosis	1e-08	-0.0264
NA	rs57148375	NA	intron	GWAS	Open_Targets_22.09	Neuroticism score	1.17e-08	-0.0617154
NA	rs57148375	NA	intron	GWAS	Open_Targets_22.09	Neuroticism score	1.17e-08	-0.0617154
NA	rs57148375	NA	intron	GWAS	Open_Targets_22.09	High blood pressure | vascular/heart problems diagnosed by doctor	1.33e-08	-0.0379271
NA	rs57148375	NA	intron	GWAS	Open_Targets_22.09	High blood pressure | vascular/heart problems diagnosed by doctor	1.33e-08	-0.0379271
NA	rs57148375	NA	intron	GWAS	Open_Targets_22.09	Leg predicted mass (left)	1.4e-08	-0.0184386
NA	rs57148375	NA	intron	GWAS	Open_Targets_22.09	Leg predicted mass (left)	1.4e-08	-0.0184386
NA	rs57148375	NA	intron	GWAS	FinnGen_MVP_UKBB_meta	Cardiac arrhythmias	1.62e-08	-0.0226
NA	rs57148375	NA	intron	GWAS	FinnGen_MVP_UKBB_meta	Cardiac arrhythmias	1.62e-08	-0.0226
NA	rs57148375	NA	intron	GWAS	Open_Targets_22.09	Leg fat-free mass (left)	1.64e-08	-0.0195723
NA	rs57148375	NA	intron	GWAS	Open_Targets_22.09	Leg fat-free mass (left)	1.64e-08	-0.0195723
NA	rs57148375	NA	intron	GWAS	Open_Targets_22.09	Hip circumference	1.66e-08	-0.156898
NA	rs57148375	NA	intron	GWAS	Open_Targets_22.09	Hip circumference	1.66e-08	-0.156898
NA	rs57148375	NA	intron	GWAS	Open_Targets_22.09	Waist circumference	1.86e-08	-0.203387
NA	rs57148375	NA	intron	GWAS	Open_Targets_22.09	Waist circumference	1.86e-08	-0.203387
NA	rs57148375	NA	intron	GWAS	Open_Targets_22.09	Coronary artery disease	1.88e-08	-0.036
NA	rs57148375	NA	intron	GWAS	Open_Targets_22.09	Coronary artery disease	1.88e-08	-0.036
NA	rs57148375	NA	intron	GWAS	Open_Targets_22.09	Mood instability	2e-08	0
NA	rs57148375	NA	intron	GWAS	Open_Targets_22.09	Anxiety [EA]	2e-08	0
NA	rs57148375	NA	intron	GWAS	Open_Targets_22.09	Mood instability	2e-08	0
NA	rs57148375	NA	intron	GWAS	Open_Targets_22.09	Anxiety [EA]	2e-08	0
NA	rs57148375	NA	intron	GWAS	FinnGen_MVP_UKBB_meta	Atrial fibrillation and flutter	2.24e-08	-0.0287
NA	rs57148375	NA	intron	GWAS	FinnGen_MVP_UKBB_meta	Atrial fibrillation and flutter	2.24e-08	-0.0287
NA	rs57148375	NA	intron	GWAS	Open_Targets_22.09	Cereal intake	2.4e-08	0.0144645
NA	rs57148375	NA	intron	GWAS	Open_Targets_22.09	Cereal intake	2.4e-08	0.0144645
NA	rs57148375	NA	intron	GWAS	Open_Targets_22.09	Other (e.g. cornflakes, frosties) | cereal type	2.47e-08	-0.0481252
NA	rs57148375	NA	intron	GWAS	Open_Targets_22.09	Other (e.g. cornflakes, frosties) | cereal type	2.47e-08	-0.0481252
NA	rs57148375	NA	intron	GWAS	Open_Targets_22.09	Neurological, eye or psychiatric disease	2.5e-08	-0.0054873
NA	rs57148375	NA	intron	GWAS	Open_Targets_22.09	Neurological, eye or psychiatric disease	2.5e-08	-0.0054873
NA	rs57148375	NA	intron	GWAS	Open_Targets_22.09	None of the above | types of physical activity in last 4 weeks	2.64e-08	-0.0567906
NA	rs57148375	NA	intron	GWAS	Open_Targets_22.09	None of the above | types of physical activity in last 4 weeks	2.64e-08	-0.0567906
NA	rs57148375	NA	intron	GWAS	Open_Targets_22.09	Age at first live birth	2.93e-08	0.125652
NA	rs57148375	NA	intron	GWAS	Open_Targets_22.09	Age at first live birth	2.93e-08	0.125652
NA	rs57148375	NA	intron	GWAS	Open_Targets_22.09	Type 2 diabetes	3e-08	0.0454
NA	rs57148375	NA	intron	GWAS	Open_Targets_22.09	Type 2 diabetes	3e-08	0.0454
NA	rs57148375	NA	intron	GWAS	Open_Targets_22.09	Irritability	3.02e-08	-0.0384846
NA	rs57148375	NA	intron	GWAS	Open_Targets_22.09	Irritability	3.02e-08	-0.0384846
NA	rs57148375	NA	intron	GWAS	Open_Targets_22.09	Leg fat mass (right)	3.06e-08	-0.0264803
NA	rs57148375	NA	intron	GWAS	Open_Targets_22.09	Leg fat mass (right)	3.06e-08	-0.0264803
NA	rs57148375	NA	intron	GWAS	Open_Targets_22.09	Hypertension | non-cancer illness code, self-reported	3.29e-08	-0.0372441
NA	rs57148375	NA	intron	GWAS	Open_Targets_22.09	Hypertension | non-cancer illness code, self-reported	3.29e-08	-0.0372441
NA	rs57148375	NA	intron	GWAS	Open_Targets_22.09	Depressed affect	3.5e-08	-0.01657
NA	rs57148375	NA	intron	GWAS	Open_Targets_22.09	Depressed affect	3.5e-08	-0.01657
NA	rs57148375	NA	intron	GWAS	FGR12_UKBB	Depression medications	3.72e-08	-0.03
NA	rs57148375	NA	intron	GWAS	FGR12_UKBB	Depression medications	3.72e-08	-0.03
NA	rs57148375	NA	intron	GWAS	Open_Targets_22.09	Neuroticism	4e-08	-0.01052
NA	rs57148375	NA	intron	GWAS	Open_Targets_22.09	Depressive symptoms (MTAG)	4e-08	0
NA	rs57148375	NA	intron	GWAS	Open_Targets_22.09	Depressive symptoms	4e-08	0
NA	rs57148375	NA	intron	GWAS	Open_Targets_22.09	Neuroticism	4e-08	-0.01052
NA	rs57148375	NA	intron	GWAS	Open_Targets_22.09	Depressive symptoms (MTAG)	4e-08	0
NA	rs57148375	NA	intron	GWAS	Open_Targets_22.09	Depressive symptoms	4e-08	0
NA	rs57148375	NA	intron	GWAS	Open_Targets_22.09	Trunk fat percentage	4.05e-08	-0.121034
NA	rs57148375	NA	intron	GWAS	Open_Targets_22.09	Trunk fat percentage	4.05e-08	-0.121034
NA	rs57148375	NA	intron	GWAS	FinnGen_R12	Soft tissue disorders	4.42e-08	-0.0271482
NA	rs57148375	NA	intron	GWAS	FinnGen_R12	Soft tissue disorders	4.42e-08	-0.0271482
NA	rs57148375	NA	intron	GWAS	Open_Targets_22.09	Leg fat mass (left)	4.54e-08	-0.0255173
NA	rs57148375	NA	intron	GWAS	Open_Targets_22.09	Leg fat mass (left)	4.54e-08	-0.0255173
NA	rs57148375	NA	intron	GWAS	FinnGen_R12	Arthropathies	4.68e-08	-0.0259865
NA	rs57148375	NA	intron	GWAS	FinnGen_R12	Arthropathies	4.68e-08	-0.0259865
NA	rs57148375	NA	intron	GWAS	Open_Targets_22.09	Alcohol intake frequency.	4.75e-08	-0.0255019
NA	rs57148375	NA	intron	GWAS	Open_Targets_22.09	Alcohol intake frequency.	4.75e-08	-0.0255019
NA	rs34809719	NA	intron	GWAS	Open_Targets_22.09	Depression	2e-26	-0.0295588
NA	rs34809719	NA	intron	GWAS	Open_Targets_22.09	Depression	2e-26	-0.0295588
NA	rs34809719	NA	intron	GWAS	FinnGen_MVP_UKBB_meta	Type 2 diabetes, definitions combined	7.76e-26	-0.0396
NA	rs34809719	NA	intron	GWAS	FinnGen_MVP_UKBB_meta	Type 2 diabetes, definitions combined	7.76e-26	-0.0396
NA	rs34809719	NA	intron	GWAS	FinnGen_MVP_UKBB_meta	Hypertension	3.55e-25	-0.0375
NA	rs34809719	NA	intron	GWAS	FinnGen_MVP_UKBB_meta	Hypertension	3.55e-25	-0.0375
NA	rs34809719	NA	intron	GWAS	FinnGen_MVP_UKBB_meta	Hypertension, essential	8.13e-25	-0.0378
NA	rs34809719	NA	intron	GWAS	FinnGen_MVP_UKBB_meta	Hypertension, essential	8.13e-25	-0.0378
NA	rs34809719	NA	intron	GWAS	Open_Targets_22.09	Educational attainment (years of education) [conditional-joint]	3e-19	0.0159
NA	rs34809719	NA	intron	GWAS	Open_Targets_22.09	Educational attainment (years of education) [conditional-joint]	3e-19	0.0159
NA	rs34809719	NA	intron	GWAS	Open_Targets_22.09	Major depressive disorder	5e-18	0
NA	rs34809719	NA	intron	GWAS	Open_Targets_22.09	Major depressive disorder	5e-18	0
NA	rs34809719	NA	intron	GWAS	Open_Targets_22.09	Number of self-reported non-cancer illnesses	1.19e-16	-0.0201449
NA	rs34809719	NA	intron	GWAS	Open_Targets_22.09	Number of self-reported non-cancer illnesses	1.19e-16	-0.0201449
NA	rs34809719	NA	intron	GWAS	Open_Targets_22.09	Number of self-reported non-cancer illnesses	1.72e-16	-0.0200283
NA	rs34809719	NA	intron	GWAS	Open_Targets_22.09	Number of self-reported non-cancer illnesses	1.72e-16	-0.0200283
NA	rs34809719	NA	intron	GWAS	Open_Targets_22.09	Gastroesophageal reflux disease	1.88e-16	-0.0514827
NA	rs34809719	NA	intron	GWAS	Open_Targets_22.09	Gastroesophageal reflux disease	1.88e-16	-0.0514827
NA	rs34809719	NA	intron	GWAS	FinnGen_MVP_UKBB_meta	Obesity	1.95e-16	-0.0327
NA	rs34809719	NA	intron	GWAS	FinnGen_MVP_UKBB_meta	Obesity	1.95e-16	-0.0327
NA	rs34809719	NA	intron	GWAS	Open_Targets_22.09	Noncognitive aspects of educational attainment	2e-15	0.069109
NA	rs34809719	NA	intron	GWAS	Open_Targets_22.09	Noncognitive aspects of educational attainment	2e-15	0.069109
NA	rs34809719	NA	intron	GWAS	Open_Targets_22.09	Body mass index (bmi)	3e-15	-0.106836
NA	rs34809719	NA	intron	GWAS	Open_Targets_22.09	Body mass index (bmi)	3e-15	-0.10698
NA	rs34809719	NA	intron	GWAS	Open_Targets_22.09	Arm fat percentage (left)	3e-15	-0.168236
NA	rs34809719	NA	intron	GWAS	Open_Targets_22.09	Body mass index (bmi)	3e-15	-0.106836
NA	rs34809719	NA	intron	GWAS	Open_Targets_22.09	Body mass index (bmi)	3e-15	-0.10698
NA	rs34809719	NA	intron	GWAS	Open_Targets_22.09	Arm fat percentage (left)	3e-15	-0.168236
NA	rs34809719	NA	intron	GWAS	Open_Targets_22.09	Arm fat percentage (right)	1.5e-14	-0.162283
NA	rs34809719	NA	intron	GWAS	Open_Targets_22.09	Arm fat percentage (right)	1.5e-14	-0.162283
NA	rs34809719	NA	intron	GWAS	Open_Targets_22.09	Body mass index	2e-14	0
NA	rs34809719	NA	intron	GWAS	Open_Targets_22.09	Body mass index	2e-14	0
NA	rs34809719	NA	intron	GWAS	Open_Targets_22.09	Dried fruit intake	3.3e-14	0.018718
NA	rs34809719	NA	intron	GWAS	Open_Targets_22.09	Dried fruit intake	3.3e-14	0.018718
NA	rs34809719	NA	intron	GWAS	Open_Targets_22.09	College or university degree | qualifications	4.2e-14	0.0494084
NA	rs34809719	NA	intron	GWAS	Open_Targets_22.09	College or university degree | qualifications	4.2e-14	0.0494084
NA	rs34809719	NA	intron	GWAS	Open_Targets_22.09	Body mass index	5e-14	0
NA	rs34809719	NA	intron	GWAS	Open_Targets_22.09	Body mass index	5e-14	0
NA	rs34809719	NA	intron	GWAS	FGR12_UKBB	Pain (limb, back, neck, head abdominally)	6.31e-14	-0.0283
NA	rs34809719	NA	intron	GWAS	FGR12_UKBB	Pain (limb, back, neck, head abdominally)	6.31e-14	-0.0283
NA	rs34809719	NA	intron	GWAS	Open_Targets_22.09	Body mass index	7e-14	0
NA	rs34809719	NA	intron	GWAS	Open_Targets_22.09	Body mass index	7e-14	0
NA	rs34809719	NA	intron	GWAS	Open_Targets_22.09	Dried fruit intake	7.05e-14	0.0181713
NA	rs34809719	NA	intron	GWAS	Open_Targets_22.09	Dried fruit intake	7.05e-14	0.0181713
NA	rs34809719	NA	intron	GWAS	Open_Targets_22.09	Arm fat mass (left)	2.52e-13	-0.0144155
NA	rs34809719	NA	intron	GWAS	Open_Targets_22.09	Arm fat mass (left)	2.52e-13	-0.0144155
NA	rs34809719	NA	intron	GWAS	Open_Targets_22.09	Body mass index	6e-13	0.0167
NA	rs34809719	NA	intron	GWAS	Open_Targets_22.09	Body mass index	6e-13	0.0167
NA	rs34809719	NA	intron	GWAS	FinnGen_MVP_UKBB_meta	Ischaemic heart disease, wide definition	1.23e-12	-0.0287
NA	rs34809719	NA	intron	GWAS	FinnGen_MVP_UKBB_meta	Ischaemic heart disease, wide definition	1.23e-12	-0.0287
NA	rs34809719	NA	intron	GWAS	Open_Targets_22.09	Impedance of leg (left)	1.34e-12	0.636785
NA	rs34809719	NA	intron	GWAS	Open_Targets_22.09	Impedance of leg (left)	1.34e-12	0.636785
NA	rs34809719	NA	intron	GWAS	Open_Targets_22.09	Arm fat mass (right)	1.35e-12	-0.012497
NA	rs34809719	NA	intron	GWAS	Open_Targets_22.09	Arm fat mass (right)	1.35e-12	-0.012497
NA	rs34809719	NA	intron	GWAS	Open_Targets_22.09	College or university degree | qualifications	1.36e-12	0.0456233
NA	rs34809719	NA	intron	GWAS	Open_Targets_22.09	College or university degree | qualifications	1.36e-12	0.0456233
NA	rs34809719	NA	intron	GWAS	Open_Targets_22.09	Body mass index (bmi)	1.62e-12	-0.101667
NA	rs34809719	NA	intron	GWAS	Open_Targets_22.09	Body mass index (bmi)	1.62e-12	-0.101667
NA	rs34809719	NA	intron	GWAS	Open_Targets_22.09	Overall health rating	1.64e-12	-0.0123231
NA	rs34809719	NA	intron	GWAS	Open_Targets_22.09	Overall health rating	1.64e-12	-0.0123231
NA	rs34809719	NA	intron	GWAS	Open_Targets_22.09	Adult body size	2e-12	0
NA	rs34809719	NA	intron	GWAS	Open_Targets_22.09	Adult body size	2e-12	0
NA	rs34809719	NA	intron	GWAS	FGR12_UKBB	Hypertension	2.51e-12	-0.0315
NA	rs34809719	NA	intron	GWAS	FGR12_UKBB	Hypertension	2.51e-12	-0.0315
NA	rs34809719	NA	intron	GWAS	Open_Targets_22.09	Taking other prescription medications	3.23e-12	-0.0437837
NA	rs34809719	NA	intron	GWAS	Open_Targets_22.09	Taking other prescription medications	3.23e-12	-0.0437837
NA	rs34809719	NA	intron	GWAS	Open_Targets_22.09	Body mass index (bmi)	3.62e-12	-0.100395
NA	rs34809719	NA	intron	GWAS	Open_Targets_22.09	Body mass index (bmi)	3.62e-12	-0.100395
NA	rs34809719	NA	intron	GWAS	Open_Targets_22.09	Taking other prescription medications	3.77e-12	-0.0414084
NA	rs34809719	NA	intron	GWAS	Open_Targets_22.09	Taking other prescription medications	3.77e-12	-0.0414084
NA	rs34809719	NA	intron	GWAS	Open_Targets_22.09	Feeling miserable	5.94e-12	-0.0226012
NA	rs34809719	NA	intron	GWAS	Open_Targets_22.09	Feeling miserable	5.94e-12	-0.0226012
NA	rs34809719	NA	intron	GWAS	Open_Targets_22.09	Arm fat percentage (left)	6.54e-12	-0.157825
NA	rs34809719	NA	intron	GWAS	Open_Targets_22.09	Arm fat percentage (left)	6.54e-12	-0.157825
NA	rs34809719	NA	intron	GWAS	Open_Targets_22.09	Body mass index	6.7e-12	-0.0180229
NA	rs34809719	NA	intron	GWAS	Open_Targets_22.09	Body mass index	6.7e-12	-0.0180229
NA	rs34809719	NA	intron	GWAS	FGR12_UKBB	Hypertension, essential	7.94e-12	-0.0318
NA	rs34809719	NA	intron	GWAS	FGR12_UKBB	Hypertension, essential	7.94e-12	-0.0318
NA	rs34809719	NA	intron	GWAS	Open_Targets_22.09	Hand grip strength	8e-12	0.003
NA	rs34809719	NA	intron	GWAS	Open_Targets_22.09	Hand grip strength	8e-12	0.003
NA	rs34809719	NA	intron	GWAS	Open_Targets_22.09	None of the above | vascular/heart problems diagnosed by doctor	1.33e-11	0.0448765
NA	rs34809719	NA	intron	GWAS	Open_Targets_22.09	None of the above | vascular/heart problems diagnosed by doctor	1.33e-11	0.0448765
NA	rs34809719	NA	intron	GWAS	Open_Targets_22.09	Body fat percentage	1.46e-11	-0.120778
NA	rs34809719	NA	intron	GWAS	Open_Targets_22.09	Body fat percentage	1.46e-11	-0.120778
NA	rs34809719	NA	intron	GWAS	FGR12_UKBB	Pain in joint	1.58e-11	-0.0528
NA	rs34809719	NA	intron	GWAS	FGR12_UKBB	Pain in joint	1.58e-11	-0.0528
NA	rs34809719	NA	intron	GWAS	FinnGen_MVP_UKBB_meta	Sleep apnoea	2.09e-11	-0.027
NA	rs34809719	NA	intron	GWAS	FinnGen_MVP_UKBB_meta	Sleep apnoea	2.09e-11	-0.027
NA	rs34809719	NA	intron	GWAS	Open_Targets_22.09	Whole body fat mass	2.16e-11	-0.175128
NA	rs34809719	NA	intron	GWAS	Open_Targets_22.09	Whole body fat mass	2.16e-11	-0.175128
NA	rs34809719	NA	intron	GWAS	Open_Targets_22.09	Overall health rating	2.63e-11	-0.014694
NA	rs34809719	NA	intron	GWAS	Open_Targets_22.09	Overall health rating	2.63e-11	-0.014694
NA	rs34809719	NA	intron	GWAS	Open_Targets_22.09	Arm fat percentage (right)	2.82e-11	-0.151616
NA	rs34809719	NA	intron	GWAS	Open_Targets_22.09	Arm fat percentage (right)	2.82e-11	-0.151616
NA	rs34809719	NA	intron	GWAS	Open_Targets_22.09	Educational attainment (years of education)	3e-11	0
NA	rs34809719	NA	intron	GWAS	Open_Targets_22.09	Educational attainment (years of education)	3e-11	0
NA	rs34809719	NA	intron	GWAS	Open_Targets_22.09	Hip circumference	4.17e-11	0.173286
NA	rs34809719	NA	intron	GWAS	Open_Targets_22.09	Hip circumference	4.17e-11	0.173286
NA	rs34809719	NA	intron	GWAS	Open_Targets_22.09	Cardiovascular disease	5e-11	0
NA	rs34809719	NA	intron	GWAS	Open_Targets_22.09	Cardiovascular disease	5e-11	0
NA	rs34809719	NA	intron	GWAS	FinnGen_MVP_UKBB_meta	Gastro-oesophageal reflux disease	5.62e-11	-0.0296
NA	rs34809719	NA	intron	GWAS	FinnGen_MVP_UKBB_meta	Gastro-oesophageal reflux disease	5.62e-11	-0.0296
NA	rs34809719	NA	intron	GWAS	Open_Targets_22.09	Number of treatments/medications taken	6.35e-11	-0.0153364
NA	rs34809719	NA	intron	GWAS	Open_Targets_22.09	Number of treatments/medications taken	6.35e-11	-0.0153364
NA	rs34809719	NA	intron	GWAS	Open_Targets_22.09	Waist circumference	9.01e-11	-0.252908
NA	rs34809719	NA	intron	GWAS	Open_Targets_22.09	Waist circumference	9.01e-11	-0.252908
NA	rs34809719	NA	intron	GWAS	Open_Targets_22.09	Trunk fat percentage	9.81e-11	-0.132215
NA	rs34809719	NA	intron	GWAS	Open_Targets_22.09	Trunk fat percentage	9.81e-11	-0.132215
NA	rs34809719	NA	intron	GWAS	Open_Targets_22.09	Sleep duration	1e-10	1.044
NA	rs34809719	NA	intron	GWAS	Open_Targets_22.09	Sleep duration	1e-10	1.044
NA	rs34809719	NA	intron	GWAS	Open_Targets_22.09	Number of treatments/medications taken	1.34e-10	-0.0150926
NA	rs34809719	NA	intron	GWAS	Open_Targets_22.09	Number of treatments/medications taken	1.34e-10	-0.0150926
NA	rs34809719	NA	intron	GWAS	FinnGen_MVP_UKBB_meta	Sleep disorders (combined)	1.62e-10	-0.0274
NA	rs34809719	NA	intron	GWAS	FinnGen_MVP_UKBB_meta	Sleep disorders (combined)	1.62e-10	-0.0274
NA	rs34809719	NA	intron	GWAS	Open_Targets_22.09	Other exercises (eg: swimming, cycling, keep fit, bowling) | types of physical activity in last 4 weeks	1.66e-10	0.039056
NA	rs34809719	NA	intron	GWAS	Open_Targets_22.09	Other exercises (eg: swimming, cycling, keep fit, bowling) | types of physical activity in last 4 weeks	1.66e-10	0.039056
NA	rs34809719	NA	intron	GWAS	Open_Targets_22.09	Impedance of leg (right)	1.74e-10	0.573927
NA	rs34809719	NA	intron	GWAS	Open_Targets_22.09	Impedance of leg (right)	1.74e-10	0.573927
NA	rs34809719	NA	intron	GWAS	Open_Targets_22.09	Miserableness	1.84e-10	-0.0360322
NA	rs34809719	NA	intron	GWAS	Open_Targets_22.09	Miserableness	1.84e-10	-0.0360322
NA	rs34809719	NA	intron	GWAS	Open_Targets_22.09	None of the above | vascular/heart problems diagnosed by doctor	1.92e-10	0.0408694
NA	rs34809719	NA	intron	GWAS	Open_Targets_22.09	None of the above | vascular/heart problems diagnosed by doctor	1.92e-10	0.0408694
NA	rs34809719	NA	intron	GWAS	Open_Targets_22.09	Trunk fat mass	2.08e-10	-0.0926804
NA	rs34809719	NA	intron	GWAS	Open_Targets_22.09	Trunk fat mass	2.08e-10	-0.0926804
NA	rs34809719	NA	intron	GWAS	Open_Targets_22.09	Arm fat mass (left)	2.14e-10	-0.013331
NA	rs34809719	NA	intron	GWAS	Open_Targets_22.09	Arm fat mass (left)	2.14e-10	-0.013331
NA	rs34809719	NA	intron	GWAS	Open_Targets_22.09	Feeling miserable	2.18e-10	-0.0188217
NA	rs34809719	NA	intron	GWAS	Open_Targets_22.09	Feeling miserable	2.18e-10	-0.0188217
NA	rs34809719	NA	intron	GWAS	Open_Targets_22.09	Leg fat mass (right)	2.49e-10	0.028592
NA	rs34809719	NA	intron	GWAS	Open_Targets_22.09	Leg fat mass (right)	2.49e-10	0.028592
NA	rs34809719	NA	intron	GWAS	Open_Targets_22.09	Highest math class taken	3e-10	0.0173
NA	rs34809719	NA	intron	GWAS	Open_Targets_22.09	Highest math class taken	3e-10	0.0173
NA	rs34809719	NA	intron	GWAS	FinnGen_MVP_UKBB_meta	Pain in joint	3.31e-10	-0.028
NA	rs34809719	NA	intron	GWAS	FinnGen_MVP_UKBB_meta	Pain in joint	3.31e-10	-0.028
NA	rs34809719	NA	intron	GWAS	FinnGen_R12		4.29e-10	-0.0375626
NA	rs34809719	NA	intron	GWAS	FinnGen_R12		4.29e-10	-0.0375626
NA	rs34809719	NA	intron	GWAS	Open_Targets_22.09	Leg fat mass (left)	4.37e-10	-0.0273158
NA	rs34809719	NA	intron	GWAS	Open_Targets_22.09	Leg fat mass (left)	4.37e-10	-0.0273158
NA	rs34809719	NA	intron	GWAS	Open_Targets_22.09	Miserableness	4.95e-10	-0.0379154
NA	rs34809719	NA	intron	GWAS	Open_Targets_22.09	Miserableness	4.95e-10	-0.0379154
NA	rs34809719	NA	intron	GWAS	Open_Targets_22.09	Sleep duration	5.09e-10	0.0134255
NA	rs34809719	NA	intron	GWAS	Open_Targets_22.09	Sleep duration	5.09e-10	0.0134255
NA	rs34809719	NA	intron	GWAS	Open_Targets_22.09	Body mass index	5.6e-10	-0.0149793
NA	rs34809719	NA	intron	GWAS	Open_Targets_22.09	Body mass index	5.6e-10	-0.0149793
NA	rs34809719	NA	intron	GWAS	Open_Targets_22.09	Muesli | cereal type	5.98e-10	0.0517291
NA	rs34809719	NA	intron	GWAS	Open_Targets_22.09	Muesli | cereal type	5.98e-10	0.0517291
NA	rs34809719	NA	intron	GWAS	Open_Targets_22.09	Type 2 diabetes	8e-10	0.034
NA	rs34809719	NA	intron	GWAS	Open_Targets_22.09	Type 2 diabetes	8e-10	0.034
NA	rs34809719	NA	intron	GWAS	Open_Targets_22.09	Arm fat mass (right)	8.08e-10	-0.0115393
NA	rs34809719	NA	intron	GWAS	Open_Targets_22.09	Arm fat mass (right)	8.08e-10	-0.0115393
NA	rs34809719	NA	intron	GWAS	Open_Targets_22.09	Age at first birth	9.46e-10	0.0791
NA	rs34809719	NA	intron	GWAS	Open_Targets_22.09	Age at first birth	9.46e-10	0.0791
NA	rs34809719	NA	intron	GWAS	Open_Targets_22.09	Sleep duration	1e-09	0.01934
NA	rs34809719	NA	intron	GWAS	Open_Targets_22.09	Sleep duration	1e-09	0.01934
NA	rs34809719	NA	intron	GWAS	Open_Targets_22.09	High blood pressure | vascular/heart problems diagnosed by doctor	1.01e-09	-0.0322513
NA	rs34809719	NA	intron	GWAS	Open_Targets_22.09	High blood pressure | vascular/heart problems diagnosed by doctor	1.01e-09	-0.0322513
NA	rs34809719	NA	intron	GWAS	Open_Targets_22.09	Age at first birth	1.16e-09	0.0726
NA	rs34809719	NA	intron	GWAS	Open_Targets_22.09	Age at first birth	1.16e-09	0.0726
NA	rs34809719	NA	intron	GWAS	FinnGen_R12	Pain in joint	1.21e-09	-0.0522028
NA	rs34809719	NA	intron	GWAS	FinnGen_R12	Pain in joint	1.21e-09	-0.0522028
NA	rs34809719	NA	intron	GWAS	FinnGen_R12		1.24e-09	-0.0448426
NA	rs34809719	NA	intron	GWAS	FinnGen_R12		1.24e-09	-0.0448426
NA	rs34809719	NA	intron	GWAS	Open_Targets_22.09	Neuroticism	1.33e-09	-0.034188
NA	rs34809719	NA	intron	GWAS	Open_Targets_22.09	Neuroticism	1.33e-09	-0.034188
NA	rs34809719	NA	intron	GWAS	Open_Targets_22.09	Muesli | cereal type	1.56e-09	0.0496431
NA	rs34809719	NA	intron	GWAS	Open_Targets_22.09	Muesli | cereal type	1.56e-09	0.0496431
NA	rs34809719	NA	intron	GWAS	Open_Targets_22.09	Salt added to food	1.56e-09	-0.0155649
NA	rs34809719	NA	intron	GWAS	Open_Targets_22.09	Salt added to food	1.56e-09	-0.0155649
NA	rs34809719	NA	intron	GWAS	Open_Targets_22.09	Other exercises (eg: swimming, cycling, keep fit, bowling) | types of physical activity in last 4 weeks	1.94e-09	0.0363237
NA	rs34809719	NA	intron	GWAS	Open_Targets_22.09	Other exercises (eg: swimming, cycling, keep fit, bowling) | types of physical activity in last 4 weeks	1.94e-09	0.0363237
NA	rs34809719	NA	intron	GWAS	Open_Targets_22.09	Bipolar disorder	2e-09	0.15351
NA	rs34809719	NA	intron	GWAS	Open_Targets_22.09	General factor of neuroticism	2e-09	0
NA	rs34809719	NA	intron	GWAS	Open_Targets_22.09	Bipolar disorder	2e-09	0.15351
NA	rs34809719	NA	intron	GWAS	Open_Targets_22.09	General factor of neuroticism	2e-09	0
NA	rs34809719	NA	intron	GWAS	FGR12_UKBB	Type 2 diabetes, definitions combined	2.09e-09	-0.0336
NA	rs34809719	NA	intron	GWAS	FGR12_UKBB	Type 2 diabetes, definitions combined	2.09e-09	-0.0336
NA	rs34809719	NA	intron	GWAS	Open_Targets_22.09	Body fat percentage	2.5e-09	-0.115017
NA	rs34809719	NA	intron	GWAS	Open_Targets_22.09	Body fat percentage	2.5e-09	-0.115017
NA	rs34809719	NA	intron	GWAS	Open_Targets_22.09	Weight	2.7e-09	-0.24007
NA	rs34809719	NA	intron	GWAS	Open_Targets_22.09	Weight	2.7e-09	-0.24007
NA	rs34809719	NA	intron	GWAS	Open_Targets_22.09	Major depressive disorder (ICD-10 coded)	2.74e-09	0.0040426
NA	rs34809719	NA	intron	GWAS	Open_Targets_22.09	Major depressive disorder (ICD-10 coded)	2.74e-09	0.0040426
NA	rs34809719	NA	intron	GWAS	Open_Targets_22.09	Neuroticism score	2.88e-09	-0.0690552
NA	rs34809719	NA	intron	GWAS	Open_Targets_22.09	Neuroticism score	2.88e-09	-0.0690552
NA	rs34809719	NA	intron	GWAS	Open_Targets_22.09	Hand grip strength	3e-09	0.003
NA	rs34809719	NA	intron	GWAS	Open_Targets_22.09	Gastroesophageal reflux disease	3e-09	0.0425
NA	rs34809719	NA	intron	GWAS	Open_Targets_22.09	Hand grip strength	3e-09	0.003
NA	rs34809719	NA	intron	GWAS	Open_Targets_22.09	Gastroesophageal reflux disease	3e-09	0.0425
NA	rs34809719	NA	intron	GWAS	Open_Targets_22.09	Weight	3.11e-09	-0.238211
NA	rs34809719	NA	intron	GWAS	Open_Targets_22.09	Weight	3.11e-09	-0.238211
NA	rs34809719	NA	intron	GWAS	FinnGen_R12	Antihypertensive medication - note that there are other indications	3.15e-09	-0.0310827
NA	rs34809719	NA	intron	GWAS	FinnGen_R12	Antihypertensive medication - note that there are other indications	3.15e-09	-0.0310827
NA	rs34809719	NA	intron	GWAS	Open_Targets_22.09	Neuroticism	4.09e-09	-0.033064
NA	rs34809719	NA	intron	GWAS	Open_Targets_22.09	Neuroticism	4.09e-09	-0.033064
NA	rs34809719	NA	intron	GWAS	Open_Targets_22.09	Hypertension | non-cancer illness code, self-reported	4.13e-09	-0.0409377
NA	rs34809719	NA	intron	GWAS	Open_Targets_22.09	Hypertension | non-cancer illness code, self-reported	4.13e-09	-0.0409377
NA	rs34809719	NA	intron	GWAS	Open_Targets_22.09	Coronary artery disease	5e-09	-0.0412
NA	rs34809719	NA	intron	GWAS	Open_Targets_22.09	Sleep duration (short sleep)	5e-09	-0.0353671
NA	rs34809719	NA	intron	GWAS	Open_Targets_22.09	Coronary artery disease	5e-09	-0.0412
NA	rs34809719	NA	intron	GWAS	Open_Targets_22.09	Sleep duration (short sleep)	5e-09	-0.0353671
NA	rs34809719	NA	intron	GWAS	Open_Targets_22.09	Leg fat percentage (left)	5.05e-09	-0.102234
NA	rs34809719	NA	intron	GWAS	Open_Targets_22.09	Leg fat percentage (left)	5.05e-09	-0.102234
NA	rs34809719	NA	intron	GWAS	Open_Targets_22.09	None of the above | medication for pain relief, constipation, heartburn	5.77e-09	0.039696
NA	rs34809719	NA	intron	GWAS	Open_Targets_22.09	None of the above | medication for pain relief, constipation, heartburn	5.77e-09	0.039696
NA	rs34809719	NA	intron	GWAS	Open_Targets_22.09	Neuroticism	6e-09	0
NA	rs34809719	NA	intron	GWAS	Open_Targets_22.09	Neuroticism	6e-09	0
NA	rs34809719	NA	intron	GWAS	Open_Targets_22.09	Leg fat percentage (right)	6e-09	0.0923108
NA	rs34809719	NA	intron	GWAS	Open_Targets_22.09	Leg fat percentage (right)	6e-09	0.0923108
NA	rs34809719	NA	intron	GWAS	Open_Targets_22.09	Cereal intake	6.06e-09	0.0150426
NA	rs34809719	NA	intron	GWAS	Open_Targets_22.09	Cereal intake	6.06e-09	0.0150426
NA	rs34809719	NA	intron	GWAS	FinnGen_MVP_UKBB_meta	Diverticular disease of intestine	6.76e-09	-0.0277
NA	rs34809719	NA	intron	GWAS	FinnGen_MVP_UKBB_meta	Diverticular disease of intestine	6.76e-09	-0.0277
NA	rs34809719	NA	intron	GWAS	Open_Targets_22.09	Whole body fat mass	6.78e-09	-0.163539
NA	rs34809719	NA	intron	GWAS	Open_Targets_22.09	Whole body fat mass	6.78e-09	-0.163539
NA	rs34809719	NA	intron	GWAS	Open_Targets_22.09	Platelet crit	7.71e-09	-0.0008059
NA	rs34809719	NA	intron	GWAS	Open_Targets_22.09	Platelet crit	7.71e-09	-0.0008059
NA	rs34809719	NA	intron	GWAS	FinnGen_R12	Other joint disorders	7.96e-09	-0.0322157
NA	rs34809719	NA	intron	GWAS	FinnGen_R12	Other joint disorders	7.96e-09	-0.0322157
NA	rs34809719	NA	intron	GWAS	Open_Targets_22.09	Neurociticism	8.32e-09	-0.0156998
NA	rs34809719	NA	intron	GWAS	Open_Targets_22.09	Neurociticism	8.32e-09	-0.0156998
NA	rs34809719	NA	intron	GWAS	Open_Targets_22.09	Alcohol consumption (drinks per week)	9e-09	0.0162328
NA	rs34809719	NA	intron	GWAS	Open_Targets_22.09	Alcohol consumption (drinks per week)	9e-09	0.0162328
NA	rs34809719	NA	intron	GWAS	FinnGen_MVP_UKBB_meta	Disorders of lipoprotein metabolism and other lipidaemias	9.55e-09	-0.0242
NA	rs34809719	NA	intron	GWAS	FinnGen_MVP_UKBB_meta	Disorders of lipoprotein metabolism and other lipidaemias	9.55e-09	-0.0242
NA	rs34809719	NA	intron	GWAS	FinnGen_MVP_UKBB_meta	Cardiac arrhythmias	1e-08	-0.0229
NA	rs34809719	NA	intron	GWAS	FinnGen_MVP_UKBB_meta	Cardiac arrhythmias	1e-08	-0.0229
NA	rs34809719	NA	intron	GWAS	Open_Targets_22.09	Neuroticism score	1.2e-08	-0.0616308
NA	rs34809719	NA	intron	GWAS	Open_Targets_22.09	Neuroticism score	1.2e-08	-0.0616308
NA	rs34809719	NA	intron	GWAS	Open_Targets_22.09	High blood pressure | vascular/heart problems diagnosed by doctor	1.35e-08	-0.0378908
NA	rs34809719	NA	intron	GWAS	Open_Targets_22.09	High blood pressure | vascular/heart problems diagnosed by doctor	1.35e-08	-0.0378908
NA	rs34809719	NA	intron	GWAS	Open_Targets_22.09	Hip circumference	1.36e-08	-0.157781
NA	rs34809719	NA	intron	GWAS	Open_Targets_22.09	Hip circumference	1.36e-08	-0.157781
NA	rs34809719	NA	intron	GWAS	Open_Targets_22.09	Leg predicted mass (left)	1.4e-08	-0.0184386
NA	rs34809719	NA	intron	GWAS	Open_Targets_22.09	Leg predicted mass (left)	1.4e-08	-0.0184386
NA	rs34809719	NA	intron	GWAS	FinnGen_MVP_UKBB_meta	Coronary atherosclerosis	1.51e-08	-0.026
NA	rs34809719	NA	intron	GWAS	FinnGen_MVP_UKBB_meta	Coronary atherosclerosis	1.51e-08	-0.026
NA	rs34809719	NA	intron	GWAS	Open_Targets_22.09	Waist circumference	1.58e-08	-0.204312
NA	rs34809719	NA	intron	GWAS	Open_Targets_22.09	Waist circumference	1.58e-08	-0.204312
NA	rs34809719	NA	intron	GWAS	Open_Targets_22.09	Leg fat-free mass (left)	1.64e-08	-0.0195723
NA	rs34809719	NA	intron	GWAS	Open_Targets_22.09	Leg fat-free mass (left)	1.64e-08	-0.0195723
NA	rs34809719	NA	intron	GWAS	FinnGen_MVP_UKBB_meta	Atrial fibrillation and flutter	1.7e-08	-0.0287
NA	rs34809719	NA	intron	GWAS	FinnGen_MVP_UKBB_meta	Atrial fibrillation and flutter	1.7e-08	-0.0287
NA	rs34809719	NA	intron	GWAS	Open_Targets_22.09	Cereal intake	1.85e-08	0.0145755
NA	rs34809719	NA	intron	GWAS	Open_Targets_22.09	Cereal intake	1.85e-08	0.0145755
NA	rs34809719	NA	intron	GWAS	Open_Targets_22.09	Coronary artery disease	1.88e-08	-0.036
NA	rs34809719	NA	intron	GWAS	Open_Targets_22.09	Coronary artery disease	1.88e-08	-0.036
NA	rs34809719	NA	intron	GWAS	Open_Targets_22.09	Mood instability	2e-08	0
NA	rs34809719	NA	intron	GWAS	Open_Targets_22.09	Anxiety [EA]	2e-08	0
NA	rs34809719	NA	intron	GWAS	Open_Targets_22.09	Mood instability	2e-08	0
NA	rs34809719	NA	intron	GWAS	Open_Targets_22.09	Anxiety [EA]	2e-08	0
NA	rs34809719	NA	intron	GWAS	Open_Targets_22.09	Other (e.g. cornflakes, frosties) | cereal type	2.47e-08	-0.0481252
NA	rs34809719	NA	intron	GWAS	Open_Targets_22.09	Other (e.g. cornflakes, frosties) | cereal type	2.47e-08	-0.0481252
NA	rs34809719	NA	intron	GWAS	Open_Targets_22.09	Neurological, eye or psychiatric disease	2.5e-08	-0.0054873
NA	rs34809719	NA	intron	GWAS	Open_Targets_22.09	Neurological, eye or psychiatric disease	2.5e-08	-0.0054873
NA	rs34809719	NA	intron	GWAS	Open_Targets_22.09	None of the above | types of physical activity in last 4 weeks	2.64e-08	-0.0567906
NA	rs34809719	NA	intron	GWAS	Open_Targets_22.09	None of the above | types of physical activity in last 4 weeks	2.64e-08	-0.0567906
NA	rs34809719	NA	intron	GWAS	Open_Targets_22.09	Leg fat mass (right)	2.68e-08	-0.0265789
NA	rs34809719	NA	intron	GWAS	Open_Targets_22.09	Leg fat mass (right)	2.68e-08	-0.0265789
NA	rs34809719	NA	intron	GWAS	Open_Targets_22.09	Age at first live birth	2.93e-08	0.125652
NA	rs34809719	NA	intron	GWAS	Open_Targets_22.09	Age at first live birth	2.93e-08	0.125652
NA	rs34809719	NA	intron	GWAS	FGR12_UKBB	Depression medications	2.95e-08	-0.0302
NA	rs34809719	NA	intron	GWAS	FGR12_UKBB	Depression medications	2.95e-08	-0.0302
NA	rs34809719	NA	intron	GWAS	Open_Targets_22.09	Type 2 diabetes	3e-08	0.0454
NA	rs34809719	NA	intron	GWAS	Open_Targets_22.09	Type 2 diabetes	3e-08	0.0454
NA	rs34809719	NA	intron	GWAS	Open_Targets_22.09	Irritability	3.02e-08	-0.0384846
NA	rs34809719	NA	intron	GWAS	Open_Targets_22.09	Irritability	3.02e-08	-0.0384846
NA	rs34809719	NA	intron	GWAS	Open_Targets_22.09	Hypertension | non-cancer illness code, self-reported	3.21e-08	-0.0372574
NA	rs34809719	NA	intron	GWAS	Open_Targets_22.09	Hypertension | non-cancer illness code, self-reported	3.21e-08	-0.0372574
NA	rs34809719	NA	intron	GWAS	Open_Targets_22.09	Depressed affect	3.5e-08	-0.01657
NA	rs34809719	NA	intron	GWAS	Open_Targets_22.09	Depressed affect	3.5e-08	-0.01657
NA	rs34809719	NA	intron	GWAS	Open_Targets_22.09	Age at first birth	3.52e-08	0.0669
NA	rs34809719	NA	intron	GWAS	Open_Targets_22.09	Age at first birth	3.52e-08	0.0669
NA	rs34809719	NA	intron	GWAS	FGR12_UKBB	Type 2 diabetes, wide definition	3.8e-08	-0.0347
NA	rs34809719	NA	intron	GWAS	FGR12_UKBB	Type 2 diabetes, wide definition	3.8e-08	-0.0347
NA	rs34809719	NA	intron	GWAS	FinnGen_R12	Hypertension	3.85e-08	-0.0303803
NA	rs34809719	NA	intron	GWAS	FinnGen_R12	Hypertension	3.85e-08	-0.0303803
NA	rs34809719	NA	intron	GWAS	Open_Targets_22.09	Neuroticism	4e-08	-0.01052
NA	rs34809719	NA	intron	GWAS	Open_Targets_22.09	Depressive symptoms (MTAG)	4e-08	0
NA	rs34809719	NA	intron	GWAS	Open_Targets_22.09	Depressive symptoms	4e-08	0
NA	rs34809719	NA	intron	GWAS	Open_Targets_22.09	Neuroticism	4e-08	-0.01052
NA	rs34809719	NA	intron	GWAS	Open_Targets_22.09	Depressive symptoms (MTAG)	4e-08	0
NA	rs34809719	NA	intron	GWAS	Open_Targets_22.09	Depressive symptoms	4e-08	0
NA	rs34809719	NA	intron	GWAS	Open_Targets_22.09	Age at first birth	4.01e-08	0.0724
NA	rs34809719	NA	intron	GWAS	Open_Targets_22.09	Age at first birth	4.01e-08	0.0724
NA	rs34809719	NA	intron	GWAS	Open_Targets_22.09	Leg fat mass (left)	4.1e-08	-0.0255913
NA	rs34809719	NA	intron	GWAS	Open_Targets_22.09	Leg fat mass (left)	4.1e-08	-0.0255913
NA	rs34809719	NA	intron	GWAS	FinnGen_R12	Arthropathies	4.26e-08	-0.0260682
NA	rs34809719	NA	intron	GWAS	FinnGen_R12	Arthropathies	4.26e-08	-0.0260682
NA	rs34809719	NA	intron	GWAS	Open_Targets_22.09	Trunk fat percentage	4.36e-08	-0.120686
NA	rs34809719	NA	intron	GWAS	Open_Targets_22.09	Trunk fat percentage	4.36e-08	-0.120686
NA	rs34809719	NA	intron	GWAS	Open_Targets_22.09	Alcohol intake frequency.	4.75e-08	-0.0255019
NA	rs34809719	NA	intron	GWAS	Open_Targets_22.09	Alcohol intake frequency.	4.75e-08	-0.0255019
NA	rs34809719	NA	intron	GWAS	FinnGen_R12	Soft tissue disorders	5e-08	-0.0270439
NA	rs34809719	NA	intron	GWAS	FinnGen_R12	Soft tissue disorders	5e-08	-0.0270439
NA	rs11764590	NA	intron	GWAS	Open_Targets_22.09	Depression	2e-26	-0.0295588
NA	rs11764590	NA	intron	GWAS	FinnGen_MVP_UKBB_meta	Type 2 diabetes, definitions combined	9.12e-26	-0.0395
NA	rs11764590	NA	intron	GWAS	FinnGen_MVP_UKBB_meta	Hypertension	2.51e-25	-0.0376
NA	rs11764590	NA	intron	GWAS	FinnGen_MVP_UKBB_meta	Hypertension, essential	5.75e-25	-0.038
NA	rs11764590	NA	intron	GWAS	Open_Targets_22.09	Educational attainment (years of education) [conditional-joint]	3e-19	0.0159
NA	rs11764590	NA	intron	GWAS	Open_Targets_22.09	Major depressive disorder	5e-18	0
NA	rs11764590	NA	intron	GWAS	Open_Targets_22.09	Number of self-reported non-cancer illnesses	1.19e-16	-0.0201449
NA	rs11764590	NA	intron	GWAS	Open_Targets_22.09	Number of self-reported non-cancer illnesses	1.74e-16	-0.0200336
NA	rs11764590	NA	intron	GWAS	Open_Targets_22.09	Gastroesophageal reflux disease	1.88e-16	-0.0514827
NA	rs11764590	NA	intron	GWAS	FinnGen_MVP_UKBB_meta	Obesity	2.51e-16	-0.0326
NA	rs11764590	NA	intron	GWAS	Open_Targets_22.09	Gastroesophageal reflux disease	8.87e-16	-0.0498765
NA	rs11764590	NA	intron	GWAS	Open_Targets_22.09	Noncognitive aspects of educational attainment	2e-15	0.069109
NA	rs11764590	NA	intron	GWAS	Open_Targets_22.09	Body mass index (bmi)	3e-15	-0.106836
NA	rs11764590	NA	intron	GWAS	Open_Targets_22.09	Body mass index (bmi)	3e-15	-0.10698
NA	rs11764590	NA	intron	GWAS	Open_Targets_22.09	Arm fat percentage (left)	3e-15	-0.168236
NA	rs11764590	NA	intron	GWAS	Open_Targets_22.09	Arm fat percentage (right)	1.5e-14	-0.162283
NA	rs11764590	NA	intron	GWAS	Open_Targets_22.09	Body mass index	2e-14	0
NA	rs11764590	NA	intron	GWAS	Open_Targets_22.09	Dried fruit intake	3.3e-14	0.018718
NA	rs11764590	NA	intron	GWAS	Open_Targets_22.09	College or university degree | qualifications	4.2e-14	0.0494084
NA	rs11764590	NA	intron	GWAS	Open_Targets_22.09	Body mass index	5e-14	0
NA	rs11764590	NA	intron	GWAS	FGR12_UKBB	Pain (limb, back, neck, head abdominally)	5.01e-14	-0.0284
NA	rs11764590	NA	intron	GWAS	Open_Targets_22.09	Body mass index	7e-14	0
NA	rs11764590	NA	intron	GWAS	Open_Targets_22.09	Dried fruit intake	1.74e-13	0.0178891
NA	rs11764590	NA	intron	GWAS	Open_Targets_22.09	Arm fat mass (left)	2.52e-13	-0.0144155
NA	rs11764590	NA	intron	GWAS	Open_Targets_22.09	Body mass index	6e-13	0.0167
NA	rs11764590	NA	intron	GWAS	FinnGen_MVP_UKBB_meta	Ischaemic heart disease, wide definition	1.02e-12	-0.0289
NA	rs11764590	NA	intron	GWAS	Open_Targets_22.09	College or university degree | qualifications	1.23e-12	0.0457266
NA	rs11764590	NA	intron	GWAS	Open_Targets_22.09	Impedance of leg (left)	1.34e-12	0.636785
NA	rs11764590	NA	intron	GWAS	Open_Targets_22.09	Arm fat mass (right)	1.35e-12	-0.012497
NA	rs11764590	NA	intron	GWAS	Open_Targets_22.09	Overall health rating	1.64e-12	-0.0123231
NA	rs11764590	NA	intron	GWAS	FGR12_UKBB	Hypertension	2e-12	-0.0316
NA	rs11764590	NA	intron	GWAS	Open_Targets_22.09	Adult body size	2e-12	0
NA	rs11764590	NA	intron	GWAS	Open_Targets_22.09	Body mass index (bmi)	2.47e-12	-0.100855
NA	rs11764590	NA	intron	GWAS	Open_Targets_22.09	Taking other prescription medications	3.23e-12	-0.0437837
NA	rs11764590	NA	intron	GWAS	Open_Targets_22.09	Taking other prescription medications	3.8e-12	-0.0414168
NA	rs11764590	NA	intron	GWAS	Open_Targets_22.09	Body mass index (bmi)	4.79e-12	-0.0998579
NA	rs11764590	NA	intron	GWAS	Open_Targets_22.09	Feeling miserable	5.94e-12	-0.0226012
NA	rs11764590	NA	intron	GWAS	Open_Targets_22.09	Arm fat percentage (left)	6.26e-12	-0.15803
NA	rs11764590	NA	intron	GWAS	FGR12_UKBB	Hypertension, essential	6.31e-12	-0.0319
NA	rs11764590	NA	intron	GWAS	Open_Targets_22.09	Body mass index	6.7e-12	-0.0180229
NA	rs11764590	NA	intron	GWAS	FinnGen_MVP_UKBB_meta	Sleep apnoea	6.76e-12	-0.0285
NA	rs11764590	NA	intron	GWAS	Open_Targets_22.09	Hand grip strength	8e-12	0.003
NA	rs11764590	NA	intron	GWAS	Open_Targets_22.09	None of the above | vascular/heart problems diagnosed by doctor	1.33e-11	0.0448765
NA	rs11764590	NA	intron	GWAS	Open_Targets_22.09	Body fat percentage	1.46e-11	-0.120778
NA	rs11764590	NA	intron	GWAS	FGR12_UKBB	Pain in joint	1.58e-11	-0.0527
NA	rs11764590	NA	intron	GWAS	Open_Targets_22.09	Overall health rating	1.64e-11	-0.0148519
NA	rs11764590	NA	intron	GWAS	Open_Targets_22.09	Whole body fat mass	2.16e-11	-0.175128
NA	rs11764590	NA	intron	GWAS	Open_Targets_22.09	Arm fat percentage (right)	2.92e-11	-0.151555
NA	rs11764590	NA	intron	GWAS	Open_Targets_22.09	Educational attainment (years of education)	3e-11	0
NA	rs11764590	NA	intron	GWAS	Open_Targets_22.09	Hip circumference	4.17e-11	0.173286
NA	rs11764590	NA	intron	GWAS	Open_Targets_22.09	Cardiovascular disease	5e-11	0
NA	rs11764590	NA	intron	GWAS	FinnGen_MVP_UKBB_meta	Gastro-oesophageal reflux disease	5.37e-11	-0.0297
NA	rs11764590	NA	intron	GWAS	Open_Targets_22.09	Number of treatments/medications taken	6.35e-11	-0.0153364
NA	rs11764590	NA	intron	GWAS	Open_Targets_22.09	Waist circumference	9.01e-11	-0.252908
NA	rs11764590	NA	intron	GWAS	Open_Targets_22.09	Feeling miserable	9.48e-11	-0.0192085
NA	rs11764590	NA	intron	GWAS	Open_Targets_22.09	Trunk fat percentage	9.81e-11	-0.132215
NA	rs11764590	NA	intron	GWAS	Open_Targets_22.09	Sleep duration	1e-10	1.044
NA	rs11764590	NA	intron	GWAS	Open_Targets_22.09	Number of treatments/medications taken	1.29e-10	-0.0151119
NA	rs11764590	NA	intron	GWAS	FinnGen_MVP_UKBB_meta	Sleep disorders (combined)	1.58e-10	-0.0274
NA	rs11764590	NA	intron	GWAS	Open_Targets_22.09	Other exercises (eg: swimming, cycling, keep fit, bowling) | types of physical activity in last 4 weeks	1.66e-10	0.039056
NA	rs11764590	NA	intron	GWAS	Open_Targets_22.09	Impedance of leg (right)	1.74e-10	0.573927
NA	rs11764590	NA	intron	GWAS	Open_Targets_22.09	None of the above | vascular/heart problems diagnosed by doctor	1.75e-10	0.0409742
NA	rs11764590	NA	intron	GWAS	Open_Targets_22.09	Miserableness	1.84e-10	-0.0360322
NA	rs11764590	NA	intron	GWAS	Open_Targets_22.09	Trunk fat mass	2.08e-10	-0.0926804
NA	rs11764590	NA	intron	GWAS	Open_Targets_22.09	Leg fat mass (right)	2.49e-10	0.028592
NA	rs11764590	NA	intron	GWAS	Open_Targets_22.09	Miserableness	2.55e-10	-0.0385593
NA	rs11764590	NA	intron	GWAS	Open_Targets_22.09	Arm fat mass (left)	2.76e-10	-0.0132542
NA	rs11764590	NA	intron	GWAS	Open_Targets_22.09	Highest math class taken	3e-10	0.0173
NA	rs11764590	NA	intron	GWAS	FinnGen_R12		4.13e-10	-0.0376029
NA	rs11764590	NA	intron	GWAS	Open_Targets_22.09	Leg fat mass (left)	4.37e-10	-0.0273158
NA	rs11764590	NA	intron	GWAS	Open_Targets_22.09	Sleep duration	5.09e-10	0.0134255
NA	rs11764590	NA	intron	GWAS	Open_Targets_22.09	Muesli | cereal type	5.98e-10	0.0517291
NA	rs11764590	NA	intron	GWAS	FinnGen_MVP_UKBB_meta	Pain in joint	6.61e-10	-0.0267
NA	rs11764590	NA	intron	GWAS	Open_Targets_22.09	Other exercises (eg: swimming, cycling, keep fit, bowling) | types of physical activity in last 4 weeks	7.17e-10	0.0373023
NA	rs11764590	NA	intron	GWAS	Open_Targets_22.09	Type 2 diabetes	8e-10	0.034
NA	rs11764590	NA	intron	GWAS	Open_Targets_22.09	Age at first birth	9.46e-10	0.0791
NA	rs11764590	NA	intron	GWAS	Open_Targets_22.09	Sleep duration	1e-09	0.01934
NA	rs11764590	NA	intron	GWAS	Open_Targets_22.09	High blood pressure | vascular/heart problems diagnosed by doctor	1.01e-09	-0.0322513
NA	rs11764590	NA	intron	GWAS	Open_Targets_22.09	Arm fat mass (right)	1.02e-09	-0.0114728
NA	rs11764590	NA	intron	GWAS	Open_Targets_22.09	Age at first birth	1.16e-09	0.0726
NA	rs11764590	NA	intron	GWAS	FinnGen_R12		1.16e-09	-0.044924
NA	rs11764590	NA	intron	GWAS	FinnGen_R12	Pain in joint	1.29e-09	-0.0521195
NA	rs11764590	NA	intron	GWAS	Open_Targets_22.09	Neuroticism	1.33e-09	-0.034188
NA	rs11764590	NA	intron	GWAS	Open_Targets_22.09	Salt added to food	1.67e-09	-0.0155431
NA	rs11764590	NA	intron	GWAS	Open_Targets_22.09	Neuroticism	1.68e-09	-0.033887
NA	rs11764590	NA	intron	GWAS	Open_Targets_22.09	Bipolar disorder	2e-09	0.15351
NA	rs11764590	NA	intron	GWAS	Open_Targets_22.09	General factor of neuroticism	2e-09	0
NA	rs11764590	NA	intron	GWAS	Open_Targets_22.09	Body fat percentage	2.49e-09	-0.115068
NA	rs11764590	NA	intron	GWAS	FGR12_UKBB	Type 2 diabetes, definitions combined	2.51e-09	-0.0334
NA	rs11764590	NA	intron	GWAS	Open_Targets_22.09	Weight	2.7e-09	-0.24007
NA	rs11764590	NA	intron	GWAS	Open_Targets_22.09	Major depressive disorder (ICD-10 coded)	2.74e-09	0.0040426
NA	rs11764590	NA	intron	GWAS	Open_Targets_22.09	Neuroticism score	2.88e-09	-0.0690552
NA	rs11764590	NA	intron	GWAS	FinnGen_R12	Antihypertensive medication - note that there are other indications	2.98e-09	-0.0311348
NA	rs11764590	NA	intron	GWAS	Open_Targets_22.09	Hand grip strength	3e-09	0.003
NA	rs11764590	NA	intron	GWAS	Open_Targets_22.09	Gastroesophageal reflux disease	3e-09	0.0425
NA	rs11764590	NA	intron	GWAS	Open_Targets_22.09	Weight	3.11e-09	-0.238211
NA	rs11764590	NA	intron	GWAS	Open_Targets_22.09	Muesli | cereal type	3.42e-09	0.0486074
NA	rs11764590	NA	intron	GWAS	Open_Targets_22.09	Blood pressure medication | medication for cholesterol, blood pressure or diabetes	3.83e-09	0.054334
NA	rs11764590	NA	intron	GWAS	Open_Targets_22.09	Hypertension | non-cancer illness code, self-reported	4.13e-09	-0.0409377
NA	rs11764590	NA	intron	GWAS	Open_Targets_22.09	Coronary artery disease	5e-09	-0.0412
NA	rs11764590	NA	intron	GWAS	Open_Targets_22.09	Sleep duration (short sleep)	5e-09	-0.0353671
NA	rs11764590	NA	intron	GWAS	Open_Targets_22.09	Leg fat percentage (left)	5.05e-09	-0.102234
NA	rs11764590	NA	intron	GWAS	FinnGen_MVP_UKBB_meta	Diverticular disease of intestine	5.25e-09	-0.0277
NA	rs11764590	NA	intron	GWAS	Open_Targets_22.09	None of the above | medication for pain relief, constipation, heartburn	5.77e-09	0.039696
NA	rs11764590	NA	intron	GWAS	Open_Targets_22.09	Neuroticism	6e-09	0
NA	rs11764590	NA	intron	GWAS	Open_Targets_22.09	Leg fat percentage (right)	6e-09	0.0923108
NA	rs11764590	NA	intron	GWAS	Open_Targets_22.09	Cereal intake	6.06e-09	0.0150426
NA	rs11764590	NA	intron	GWAS	FinnGen_MVP_UKBB_meta	Disorders of lipoprotein metabolism and other lipidaemias	6.46e-09	-0.0245
NA	rs11764590	NA	intron	GWAS	Open_Targets_22.09	Neuroticism score	6.88e-09	-0.0626721
NA	rs11764590	NA	intron	GWAS	FinnGen_R12	Other joint disorders	7.95e-09	-0.0322211
NA	rs11764590	NA	intron	GWAS	Open_Targets_22.09	Neurociticism	8.32e-09	-0.0156998
NA	rs11764590	NA	intron	GWAS	Open_Targets_22.09	Whole body fat mass	8.49e-09	-0.162533
NA	rs11764590	NA	intron	GWAS	Open_Targets_22.09	Alcohol consumption (drinks per week)	9e-09	0.0162328
NA	rs11764590	NA	intron	GWAS	Open_Targets_22.09	High blood pressure | vascular/heart problems diagnosed by doctor	1.04e-08	-0.0381978
NA	rs11764590	NA	intron	GWAS	FinnGen_MVP_UKBB_meta	Cardiac arrhythmias	1.07e-08	-0.0228
NA	rs11764590	NA	intron	GWAS	FinnGen_MVP_UKBB_meta	Coronary atherosclerosis	1.2e-08	-0.0262
NA	rs11764590	NA	intron	GWAS	Open_Targets_22.09	Leg predicted mass (left)	1.4e-08	-0.0184386
NA	rs11764590	NA	intron	GWAS	FinnGen_MVP_UKBB_meta	Atrial fibrillation and flutter	1.62e-08	-0.0288
NA	rs11764590	NA	intron	GWAS	Open_Targets_22.09	Leg fat-free mass (left)	1.64e-08	-0.0195723
NA	rs11764590	NA	intron	GWAS	Open_Targets_22.09	Hip circumference	1.76e-08	-0.156592
NA	rs11764590	NA	intron	GWAS	Open_Targets_22.09	Coronary artery disease	1.88e-08	-0.036
NA	rs11764590	NA	intron	GWAS	Open_Targets_22.09	Waist circumference	1.99e-08	-0.20294
NA	rs11764590	NA	intron	GWAS	Open_Targets_22.09	Mood instability	2e-08	0
NA	rs11764590	NA	intron	GWAS	Open_Targets_22.09	Anxiety [EA]	2e-08	0
NA	rs11764590	NA	intron	GWAS	FGR12_UKBB	Depression medications	2.34e-08	-0.0304
NA	rs11764590	NA	intron	GWAS	Open_Targets_22.09	Hypertension | non-cancer illness code, self-reported	2.43e-08	-0.0375975
NA	rs11764590	NA	intron	GWAS	Open_Targets_22.09	Other (e.g. cornflakes, frosties) | cereal type	2.47e-08	-0.0481252
NA	rs11764590	NA	intron	GWAS	Open_Targets_22.09	Neurological, eye or psychiatric disease	2.5e-08	-0.0054873
NA	rs11764590	NA	intron	GWAS	Open_Targets_22.09	None of the above | types of physical activity in last 4 weeks	2.64e-08	-0.0567906
NA	rs11764590	NA	intron	GWAS	Open_Targets_22.09	Cereal intake	2.91e-08	0.0143768
NA	rs11764590	NA	intron	GWAS	Open_Targets_22.09	Age at first live birth	2.93e-08	0.125652
NA	rs11764590	NA	intron	GWAS	Open_Targets_22.09	Type 2 diabetes	3e-08	0.0454
NA	rs11764590	NA	intron	GWAS	Open_Targets_22.09	Irritability	3.02e-08	-0.0384846
NA	rs11764590	NA	intron	GWAS	Open_Targets_22.09	Neurociticism	3.15e-08	-0.0163188
NA	rs11764590	NA	intron	GWAS	Open_Targets_22.09	Depressed affect	3.5e-08	-0.01657
NA	rs11764590	NA	intron	GWAS	FinnGen_R12	Hypertension	3.54e-08	-0.0304659
NA	rs11764590	NA	intron	GWAS	Open_Targets_22.09	Leg fat mass (right)	3.73e-08	-0.0263113
NA	rs11764590	NA	intron	GWAS	Open_Targets_22.09	Neuroticism	4e-08	-0.01052
NA	rs11764590	NA	intron	GWAS	Open_Targets_22.09	Depressive symptoms (MTAG)	4e-08	0
NA	rs11764590	NA	intron	GWAS	Open_Targets_22.09	Depressive symptoms	4e-08	0
NA	rs11764590	NA	intron	GWAS	FinnGen_R12	Arthropathies	4.08e-08	-0.0261082
NA	rs11764590	NA	intron	GWAS	Open_Targets_22.09	Trunk fat percentage	4.09e-08	-0.120987
NA	rs11764590	NA	intron	GWAS	FGR12_UKBB	Type 2 diabetes, wide definition	4.57e-08	-0.0345
NA	rs11764590	NA	intron	GWAS	Open_Targets_22.09	Alcohol intake frequency.	4.75e-08	-0.0255019
NA	rs11764590	NA	intron	GWAS	Open_Targets_22.09	Age at first birth	4.77e-08	0.0704
NA	rs11764590	NA	intron	GWAS	Open_Targets_22.09	Age at first birth	4.95e-08	0.0649
NA	rs868754	NA	intron	GWAS	Open_Targets_22.09	Depression	2e-26	-0.0295588
NA	rs868754	NA	intron	GWAS	FinnGen_MVP_UKBB_meta	Type 2 diabetes, definitions combined	8.91e-24	-0.0378
NA	rs868754	NA	intron	GWAS	FinnGen_MVP_UKBB_meta	Hypertension, essential	4.27e-23	-0.0366
NA	rs868754	NA	intron	GWAS	FinnGen_MVP_UKBB_meta	Hypertension	6.31e-23	-0.0359
NA	rs868754	NA	intron	GWAS	Open_Targets_22.09	Educational attainment (years of education) [conditional-joint]	3e-19	0.0159
NA	rs868754	NA	intron	GWAS	Open_Targets_22.09	Major depressive disorder	5e-18	0
NA	rs868754	NA	intron	GWAS	Open_Targets_22.09	Number of self-reported non-cancer illnesses	1.19e-16	-0.0201449
NA	rs868754	NA	intron	GWAS	Open_Targets_22.09	Gastroesophageal reflux disease	1.88e-16	-0.0514827
NA	rs868754	NA	intron	GWAS	Open_Targets_22.09	Number of self-reported non-cancer illnesses	2.92e-16	-0.0198918
NA	rs868754	NA	intron	GWAS	FinnGen_MVP_UKBB_meta	Obesity	4.27e-16	-0.0322
NA	rs868754	NA	intron	GWAS	Open_Targets_22.09	Gastroesophageal reflux disease	1.44e-15	-0.0495226
NA	rs868754	NA	intron	GWAS	Open_Targets_22.09	Noncognitive aspects of educational attainment	2e-15	0.069109
NA	rs868754	NA	intron	GWAS	Open_Targets_22.09	Body mass index (bmi)	3e-15	-0.106836
NA	rs868754	NA	intron	GWAS	Open_Targets_22.09	Body mass index (bmi)	3e-15	-0.10698
NA	rs868754	NA	intron	GWAS	Open_Targets_22.09	Arm fat percentage (left)	3e-15	-0.168236
NA	rs868754	NA	intron	GWAS	FGR12_UKBB	Pain (limb, back, neck, head abdominally)	3.16e-15	-0.0302
NA	rs868754	NA	intron	GWAS	Open_Targets_22.09	Arm fat percentage (right)	1.5e-14	-0.162283
NA	rs868754	NA	intron	GWAS	Open_Targets_22.09	Body mass index	2e-14	0
NA	rs868754	NA	intron	GWAS	Open_Targets_22.09	Dried fruit intake	3.3e-14	0.018718
NA	rs868754	NA	intron	GWAS	Open_Targets_22.09	College or university degree | qualifications	4.2e-14	0.0494084
NA	rs868754	NA	intron	GWAS	Open_Targets_22.09	Dried fruit intake	1.55e-13	0.0179353
NA	rs868754	NA	intron	GWAS	Open_Targets_22.09	Arm fat mass (left)	2.52e-13	-0.0144155
NA	rs868754	NA	intron	GWAS	Open_Targets_22.09	College or university degree | qualifications	1.19e-12	0.0457791
NA	rs868754	NA	intron	GWAS	FGR12_UKBB	Pain in joint	1.26e-12	-0.0565
NA	rs868754	NA	intron	GWAS	Open_Targets_22.09	Impedance of leg (left)	1.34e-12	0.636785
NA	rs868754	NA	intron	GWAS	Open_Targets_22.09	Arm fat mass (right)	1.35e-12	-0.012497
NA	rs868754	NA	intron	GWAS	Open_Targets_22.09	Overall health rating	1.64e-12	-0.0123231
NA	rs868754	NA	intron	GWAS	Open_Targets_22.09	Adult body size	2e-12	0
NA	rs868754	NA	intron	GWAS	Open_Targets_22.09	Body mass index (bmi)	2.43e-12	-0.100941
NA	rs868754	NA	intron	GWAS	Open_Targets_22.09	Taking other prescription medications	3.23e-12	-0.0437837
NA	rs868754	NA	intron	GWAS	Open_Targets_22.09	Body mass index (bmi)	4.57e-12	-0.100008
NA	rs868754	NA	intron	GWAS	Open_Targets_22.09	Feeling miserable	5.94e-12	-0.0226012
NA	rs868754	NA	intron	GWAS	Open_Targets_22.09	Taking other prescription medications	6.12e-12	-0.0410342
NA	rs868754	NA	intron	GWAS	Open_Targets_22.09	Body mass index	6.7e-12	-0.0180229
NA	rs868754	NA	intron	GWAS	Open_Targets_22.09	Arm fat percentage (left)	6.97e-12	-0.157755
NA	rs868754	NA	intron	GWAS	FinnGen_MVP_UKBB_meta	Ischaemic heart disease, wide definition	7.24e-12	-0.0278
NA	rs868754	NA	intron	GWAS	Open_Targets_22.09	Hand grip strength	8e-12	0.003
NA	rs868754	NA	intron	GWAS	FinnGen_MVP_UKBB_meta	Gastro-oesophageal reflux disease	8.32e-12	-0.0305
NA	rs868754	NA	intron	GWAS	FinnGen_MVP_UKBB_meta	Sleep apnoea	1.15e-11	-0.0286
NA	rs868754	NA	intron	GWAS	Open_Targets_22.09	None of the above | vascular/heart problems diagnosed by doctor	1.33e-11	0.0448765
NA	rs868754	NA	intron	GWAS	Open_Targets_22.09	Body fat percentage	1.46e-11	-0.120778
NA	rs868754	NA	intron	GWAS	Open_Targets_22.09	Whole body fat mass	2.16e-11	-0.175128
NA	rs868754	NA	intron	GWAS	Open_Targets_22.09	Overall health rating	2.22e-11	-0.0147612
NA	rs868754	NA	intron	GWAS	Open_Targets_22.09	Educational attainment (years of education)	3e-11	0
NA	rs868754	NA	intron	GWAS	Open_Targets_22.09	Arm fat percentage (right)	3.1e-11	-0.151434
NA	rs868754	NA	intron	GWAS	Open_Targets_22.09	Cardiovascular disease	5e-11	0
NA	rs868754	NA	intron	GWAS	Open_Targets_22.09	Number of treatments/medications taken	6.35e-11	-0.0153364
NA	rs868754	NA	intron	GWAS	Open_Targets_22.09	Waist circumference	9.01e-11	-0.252908
NA	rs868754	NA	intron	GWAS	Open_Targets_22.09	Trunk fat percentage	9.81e-11	-0.132215
NA	rs868754	NA	intron	GWAS	FinnGen_R12	Pain in joint	9.99e-11	-0.0568233
NA	rs868754	NA	intron	GWAS	Open_Targets_22.09	Sleep duration	1e-10	1.044
NA	rs868754	NA	intron	GWAS	FGR12_UKBB	Hypertension	1.55e-10	-0.0293
NA	rs868754	NA	intron	GWAS	Open_Targets_22.09	Number of treatments/medications taken	1.57e-10	-0.0150484
NA	rs868754	NA	intron	GWAS	Open_Targets_22.09	Other exercises (eg: swimming, cycling, keep fit, bowling) | types of physical activity in last 4 weeks	1.66e-10	0.039056
NA	rs868754	NA	intron	GWAS	Open_Targets_22.09	Feeling miserable	1.68e-10	-0.0189621
NA	rs868754	NA	intron	GWAS	Open_Targets_22.09	Impedance of leg (right)	1.74e-10	0.573927
NA	rs868754	NA	intron	GWAS	FGR12_UKBB	Hypertension, essential	1.82e-10	-0.0301
NA	rs868754	NA	intron	GWAS	Open_Targets_22.09	Miserableness	1.84e-10	-0.0360322
NA	rs868754	NA	intron	GWAS	FinnGen_MVP_UKBB_meta	Sleep disorders (combined)	2.04e-10	-0.0277
NA	rs868754	NA	intron	GWAS	Open_Targets_22.09	Trunk fat mass	2.08e-10	-0.0926804
NA	rs868754	NA	intron	GWAS	Open_Targets_22.09	Arm fat mass (left)	2.44e-10	-0.0133003
NA	rs868754	NA	intron	GWAS	FinnGen_MVP_UKBB_meta	Pain in joint	2.51e-10	-0.0278
NA	rs868754	NA	intron	GWAS	Open_Targets_22.09	None of the above | vascular/heart problems diagnosed by doctor	2.71e-10	0.0405654
NA	rs868754	NA	intron	GWAS	Open_Targets_22.09	Miserableness	2.89e-10	-0.038461
NA	rs868754	NA	intron	GWAS	Open_Targets_22.09	Highest math class taken	3e-10	0.0173
NA	rs868754	NA	intron	GWAS	Open_Targets_22.09	Leg fat mass (left)	4.37e-10	-0.0273158
NA	rs868754	NA	intron	GWAS	Open_Targets_22.09	Sleep duration	5.09e-10	0.0134255
NA	rs868754	NA	intron	GWAS	Open_Targets_22.09	Muesli | cereal type	5.98e-10	0.0517291
NA	rs868754	NA	intron	GWAS	Open_Targets_22.09	Other exercises (eg: swimming, cycling, keep fit, bowling) | types of physical activity in last 4 weeks	8.07e-10	0.0372077
NA	rs868754	NA	intron	GWAS	Open_Targets_22.09	Arm fat mass (right)	8.82e-10	-0.0115235
NA	rs868754	NA	intron	GWAS	Open_Targets_22.09	Age at first birth	9.46e-10	0.0791
NA	rs868754	NA	intron	GWAS	Open_Targets_22.09	Sleep duration	1e-09	0.01934
NA	rs868754	NA	intron	GWAS	Open_Targets_22.09	High blood pressure | vascular/heart problems diagnosed by doctor	1.01e-09	-0.0322513
NA	rs868754	NA	intron	GWAS	Open_Targets_22.09	Age at first birth	1.16e-09	0.0726
NA	rs868754	NA	intron	GWAS	Open_Targets_22.09	Neuroticism	1.33e-09	-0.034188
NA	rs868754	NA	intron	GWAS	Open_Targets_22.09	Neuroticism	1.36e-09	-0.034074
NA	rs868754	NA	intron	GWAS	Open_Targets_22.09	Salt added to food	1.77e-09	-0.015527
NA	rs868754	NA	intron	GWAS	Open_Targets_22.09	Bipolar disorder	2e-09	0.15351
NA	rs868754	NA	intron	GWAS	Open_Targets_22.09	General factor of neuroticism	2e-09	0
NA	rs868754	NA	intron	GWAS	Open_Targets_22.09	Weight	2.7e-09	-0.24007
NA	rs868754	NA	intron	GWAS	Open_Targets_22.09	Major depressive disorder (ICD-10 coded)	2.74e-09	0.0040426
NA	rs868754	NA	intron	GWAS	Open_Targets_22.09	Neuroticism score	2.88e-09	-0.0690552
NA	rs868754	NA	intron	GWAS	Open_Targets_22.09	Body fat percentage	2.91e-09	-0.114638
NA	rs868754	NA	intron	GWAS	Open_Targets_22.09	Hand grip strength	3e-09	0.003
NA	rs868754	NA	intron	GWAS	Open_Targets_22.09	Gastroesophageal reflux disease	3e-09	0.0425
NA	rs868754	NA	intron	GWAS	Open_Targets_22.09	Weight	3.11e-09	-0.238211
NA	rs868754	NA	intron	GWAS	FinnGen_R12	Other joint disorders	3.55e-09	-0.0337125
NA	rs868754	NA	intron	GWAS	Open_Targets_22.09	Blood pressure medication | medication for cholesterol, blood pressure or diabetes	3.83e-09	0.054334
NA	rs868754	NA	intron	GWAS	Open_Targets_22.09	Hypertension | non-cancer illness code, self-reported	4.13e-09	-0.0409377
NA	rs868754	NA	intron	GWAS	Open_Targets_22.09	Muesli | cereal type	4.15e-09	0.0483689
NA	rs868754	NA	intron	GWAS	Open_Targets_22.09	Coronary artery disease	5e-09	-0.0412
NA	rs868754	NA	intron	GWAS	Open_Targets_22.09	Sleep duration (short sleep)	5e-09	-0.0353671
NA	rs868754	NA	intron	GWAS	Open_Targets_22.09	Leg fat percentage (left)	5.05e-09	-0.102234
NA	rs868754	NA	intron	GWAS	Open_Targets_22.09	Neuroticism score	5.52e-09	-0.0631016
NA	rs868754	NA	intron	GWAS	Open_Targets_22.09	None of the above | medication for pain relief, constipation, heartburn	5.77e-09	0.039696
NA	rs868754	NA	intron	GWAS	Open_Targets_22.09	Neuroticism	6e-09	0
NA	rs868754	NA	intron	GWAS	Open_Targets_22.09	Leg fat percentage (right)	6e-09	0.0923108
NA	rs868754	NA	intron	GWAS	Open_Targets_22.09	Cereal intake	6.06e-09	0.0150426
NA	rs868754	NA	intron	GWAS	FinnGen_MVP_UKBB_meta	Atrial fibrillation and flutter	7.24e-09	-0.0296
NA	rs868754	NA	intron	GWAS	Open_Targets_22.09	Neurociticism	8.32e-09	-0.0156998
NA	rs868754	NA	intron	GWAS	Open_Targets_22.09	Whole body fat mass	8.37e-09	-0.16268
NA	rs868754	NA	intron	GWAS	Open_Targets_22.09	Alcohol consumption (drinks per week)	9e-09	0.0162328
NA	rs868754	NA	intron	GWAS	FinnGen_MVP_UKBB_meta	Cardiac arrhythmias	1.29e-08	-0.0228
NA	rs868754	NA	intron	GWAS	Open_Targets_22.09	Leg predicted mass (left)	1.4e-08	-0.0184386
NA	rs868754	NA	intron	GWAS	FGR12_UKBB	Asthma (more control exclusions)	1.45e-08	-0.0351
NA	rs868754	NA	intron	GWAS	Open_Targets_22.09	High blood pressure | vascular/heart problems diagnosed by doctor	1.56e-08	-0.0377573
NA	rs868754	NA	intron	GWAS	Open_Targets_22.09	Leg fat-free mass (left)	1.64e-08	-0.0195723
NA	rs868754	NA	intron	GWAS	Open_Targets_22.09	Waist circumference	1.82e-08	-0.203587
NA	rs868754	NA	intron	GWAS	Open_Targets_22.09	Hip circumference	1.83e-08	-0.156487
NA	rs868754	NA	intron	GWAS	Open_Targets_22.09	Coronary artery disease	1.88e-08	-0.036
NA	rs868754	NA	intron	GWAS	FinnGen_MVP_UKBB_meta	Asthma (more control exclusions)	1.91e-08	-0.0293
NA	rs868754	NA	intron	GWAS	FinnGen_R12	Soft tissue disorders	1.96e-08	-0.02849
NA	rs868754	NA	intron	GWAS	Open_Targets_22.09	Mood instability	2e-08	0
NA	rs868754	NA	intron	GWAS	Open_Targets_22.09	Anxiety [EA]	2e-08	0
NA	rs868754	NA	intron	GWAS	Open_Targets_22.09	Cereal intake	2.02e-08	0.0145495
NA	rs868754	NA	intron	GWAS	FGR12_UKBB	Depression medications	2.4e-08	-0.0308
NA	rs868754	NA	intron	GWAS	Open_Targets_22.09	Other (e.g. cornflakes, frosties) | cereal type	2.47e-08	-0.0481252
NA	rs868754	NA	intron	GWAS	FinnGen_R12	Pain (limb, back, neck, head abdominally)	2.49e-08	-0.0255964
NA	rs868754	NA	intron	GWAS	Open_Targets_22.09	Neurological, eye or psychiatric disease	2.5e-08	-0.0054873
NA	rs868754	NA	intron	GWAS	Open_Targets_22.09	None of the above | types of physical activity in last 4 weeks	2.64e-08	-0.0567906
NA	rs868754	NA	intron	GWAS	FinnGen_MVP_UKBB_meta	Disorders of lipoprotein metabolism and other lipidaemias	2.75e-08	-0.0238
NA	rs868754	NA	intron	GWAS	Open_Targets_22.09	Age at first live birth	2.93e-08	0.125652
NA	rs868754	NA	intron	GWAS	Open_Targets_22.09	Type 2 diabetes	3e-08	0.0454
NA	rs868754	NA	intron	GWAS	Open_Targets_22.09	Irritability	3.02e-08	-0.0384846
NA	rs868754	NA	intron	GWAS	Open_Targets_22.09	Leg fat mass (right)	3.23e-08	-0.0264461
NA	rs868754	NA	intron	GWAS	Open_Targets_22.09	Neurociticism	3.34e-08	-0.0162964
NA	rs868754	NA	intron	GWAS	Open_Targets_22.09	Depressed affect	3.5e-08	-0.01657
NA	rs868754	NA	intron	GWAS	Open_Targets_22.09	Hypertension | non-cancer illness code, self-reported	3.54e-08	-0.0371732
NA	rs868754	NA	intron	GWAS	Open_Targets_22.09	Neuroticism	4e-08	-0.01052
NA	rs868754	NA	intron	GWAS	Open_Targets_22.09	Depressive symptoms (MTAG)	4e-08	0
NA	rs868754	NA	intron	GWAS	Open_Targets_22.09	Depressive symptoms	4e-08	0
NA	rs868754	NA	intron	GWAS	Open_Targets_22.09	Irritability	4.35e-08	-0.0376402
NA	rs868754	NA	intron	GWAS	Open_Targets_22.09	Leg fat mass (left)	4.69e-08	-0.0255018
NA	rs868754	NA	intron	GWAS	Open_Targets_22.09	Alcohol intake frequency.	4.75e-08	-0.0255019
NA	rs868754	NA	intron	GWAS	FinnGen_MVP_UKBB_meta	Coronary atherosclerosis	4.79e-08	-0.0252
NA	rs868754	NA	intron	GWAS	Open_Targets_22.09	Trunk fat percentage	4.99e-08	-0.120268
NA	rs117987054	NA	intron	GWAS	FinnGen_MVP_UKBB_meta	Type 2 diabetes, definitions combined	4.9e-21	-0.0457
NA	rs117987054	NA	intron	GWAS	FinnGen_MVP_UKBB_meta	Type 2 diabetes, definitions combined	4.9e-21	-0.0457
NA	rs117987054	NA	intron	GWAS	FinnGen_MVP_UKBB_meta	Hypertension, essential	6.03e-17	-0.0414
NA	rs117987054	NA	intron	GWAS	FinnGen_MVP_UKBB_meta	Hypertension, essential	6.03e-17	-0.0414
NA	rs117987054	NA	intron	GWAS	FinnGen_MVP_UKBB_meta	Hypertension	6.17e-17	-0.0419
NA	rs117987054	NA	intron	GWAS	FinnGen_MVP_UKBB_meta	Hypertension	6.17e-17	-0.0419
NA	rs117987054	NA	intron	GWAS	Open_Targets_22.09	Number of self-reported non-cancer illnesses	1.19e-16	-0.0201449
NA	rs117987054	NA	intron	GWAS	Open_Targets_22.09	Number of self-reported non-cancer illnesses	1.19e-16	-0.0201449
NA	rs117987054	NA	intron	GWAS	Open_Targets_22.09	Number of self-reported non-cancer illnesses	1.02e-15	-0.0205589
NA	rs117987054	NA	intron	GWAS	Open_Targets_22.09	Number of self-reported non-cancer illnesses	1.02e-15	-0.0205589
NA	rs117987054	NA	intron	GWAS	FinnGen_MVP_UKBB_meta	Obesity	3.31e-13	-0.0334
NA	rs117987054	NA	intron	GWAS	FinnGen_MVP_UKBB_meta	Obesity	3.31e-13	-0.0334
NA	rs117987054	NA	intron	GWAS	Open_Targets_22.09	Dried fruit intake	4.65e-13	0.0185098
NA	rs117987054	NA	intron	GWAS	Open_Targets_22.09	Dried fruit intake	4.65e-13	0.0185098
NA	rs117987054	NA	intron	GWAS	Open_Targets_22.09	Overall health rating	1.64e-12	-0.0123231
NA	rs117987054	NA	intron	GWAS	Open_Targets_22.09	Overall health rating	1.64e-12	-0.0123231
NA	rs117987054	NA	intron	GWAS	FinnGen_MVP_UKBB_meta	Sleep disorders (combined)	1.91e-12	-0.0417
NA	rs117987054	NA	intron	GWAS	FinnGen_MVP_UKBB_meta	Sleep disorders (combined)	1.91e-12	-0.0417
NA	rs117987054	NA	intron	GWAS	Open_Targets_22.09	Taking other prescription medications	3.23e-12	-0.0437837
NA	rs117987054	NA	intron	GWAS	Open_Targets_22.09	Taking other prescription medications	3.23e-12	-0.0437837
NA	rs117987054	NA	intron	GWAS	Open_Targets_22.09	Taking other prescription medications	3.23e-12	-0.0437837
NA	rs117987054	NA	intron	GWAS	Open_Targets_22.09	Taking other prescription medications	3.23e-12	-0.0437837
NA	rs117987054	NA	intron	GWAS	FinnGen_MVP_UKBB_meta	Ischaemic heart disease, wide definition	5.37e-12	-0.0372
NA	rs117987054	NA	intron	GWAS	FinnGen_MVP_UKBB_meta	Ischaemic heart disease, wide definition	5.37e-12	-0.0372
NA	rs117987054	NA	intron	GWAS	Open_Targets_22.09	Arm fat percentage (left)	8.01e-12	-0.165633
NA	rs117987054	NA	intron	GWAS	Open_Targets_22.09	Arm fat percentage (left)	8.01e-12	-0.165633
NA	rs117987054	NA	intron	GWAS	Open_Targets_22.09	College or university degree | qualifications	2.14e-11	0.0454255
NA	rs117987054	NA	intron	GWAS	Open_Targets_22.09	College or university degree | qualifications	2.14e-11	0.0454255
NA	rs117987054	NA	intron	GWAS	Open_Targets_22.09	Arm fat percentage (right)	5.41e-11	-0.15747
NA	rs117987054	NA	intron	GWAS	Open_Targets_22.09	Arm fat percentage (right)	5.41e-11	-0.15747
NA	rs117987054	NA	intron	GWAS	Open_Targets_22.09	Number of treatments/medications taken	6.35e-11	-0.0153364
NA	rs117987054	NA	intron	GWAS	Open_Targets_22.09	Number of treatments/medications taken	6.35e-11	-0.0153364
NA	rs117987054	NA	intron	GWAS	Open_Targets_22.09	Body mass index (bmi)	6.82e-11	-0.0989713
NA	rs117987054	NA	intron	GWAS	Open_Targets_22.09	Body mass index (bmi)	6.82e-11	-0.0989713
NA	rs117987054	NA	intron	GWAS	Open_Targets_22.09	Body mass index (bmi)	1.09e-10	-0.0982297
NA	rs117987054	NA	intron	GWAS	Open_Targets_22.09	Body mass index (bmi)	1.09e-10	-0.0982297
NA	rs117987054	NA	intron	GWAS	Open_Targets_22.09	Number of treatments/medications taken	1.37e-10	-0.0159003
NA	rs117987054	NA	intron	GWAS	Open_Targets_22.09	Number of treatments/medications taken	1.37e-10	-0.0159003
NA	rs117987054	NA	intron	GWAS	Open_Targets_22.09	Overall health rating	1.46e-10	-0.0148907
NA	rs117987054	NA	intron	GWAS	Open_Targets_22.09	Overall health rating	1.46e-10	-0.0148907
NA	rs117987054	NA	intron	GWAS	Open_Targets_22.09	Miserableness	1.84e-10	-0.0360322
NA	rs117987054	NA	intron	GWAS	Open_Targets_22.09	Miserableness	1.84e-10	-0.0360322
NA	rs117987054	NA	intron	GWAS	FinnGen_MVP_UKBB_meta	Sleep apnoea	2.04e-10	-0.0342
NA	rs117987054	NA	intron	GWAS	FinnGen_MVP_UKBB_meta	Sleep apnoea	2.04e-10	-0.0342
NA	rs117987054	NA	intron	GWAS	Open_Targets_22.09	Muesli | cereal type	5.98e-10	0.0517291
NA	rs117987054	NA	intron	GWAS	Open_Targets_22.09	Muesli | cereal type	5.98e-10	0.0517291
NA	rs117987054	NA	intron	GWAS	Open_Targets_22.09	None of the above | vascular/heart problems diagnosed by doctor	7.96e-10	0.0415759
NA	rs117987054	NA	intron	GWAS	Open_Targets_22.09	None of the above | vascular/heart problems diagnosed by doctor	7.96e-10	0.0415759
NA	rs117987054	NA	intron	GWAS	Open_Targets_22.09	Arm fat mass (left)	1.55e-09	-0.013359
NA	rs117987054	NA	intron	GWAS	Open_Targets_22.09	Arm fat mass (left)	1.55e-09	-0.013359
NA	rs117987054	NA	intron	GWAS	Open_Targets_22.09	Neuroticism score	2.88e-09	-0.0690552
NA	rs117987054	NA	intron	GWAS	Open_Targets_22.09	Neuroticism score	2.88e-09	-0.0690552
NA	rs117987054	NA	intron	GWAS	Open_Targets_22.09	Miserableness	2.91e-09	-0.0381407
NA	rs117987054	NA	intron	GWAS	Open_Targets_22.09	Miserableness	2.91e-09	-0.0381407
NA	rs117987054	NA	intron	GWAS	Open_Targets_22.09	Muesli | cereal type	5.31e-09	0.0505684
NA	rs117987054	NA	intron	GWAS	Open_Targets_22.09	Muesli | cereal type	5.31e-09	0.0505684
NA	rs117987054	NA	intron	GWAS	Open_Targets_22.09	None of the above | medication for pain relief, constipation, heartburn	5.77e-09	0.039696
NA	rs117987054	NA	intron	GWAS	Open_Targets_22.09	None of the above | medication for pain relief, constipation, heartburn	5.77e-09	0.039696
NA	rs117987054	NA	intron	GWAS	Open_Targets_22.09	Leg fat percentage (right)	6e-09	0.0923108
NA	rs117987054	NA	intron	GWAS	Open_Targets_22.09	Leg fat percentage (right)	6e-09	0.0923108
NA	rs117987054	NA	intron	GWAS	Open_Targets_22.09	Cereal intake	6.06e-09	0.0150426
NA	rs117987054	NA	intron	GWAS	Open_Targets_22.09	Cereal intake	6.06e-09	0.0150426
NA	rs117987054	NA	intron	GWAS	Open_Targets_22.09	Arm fat mass (right)	6.19e-09	-0.0115048
NA	rs117987054	NA	intron	GWAS	Open_Targets_22.09	Arm fat mass (right)	6.19e-09	-0.0115048
NA	rs117987054	NA	intron	GWAS	Open_Targets_22.09	Body fat percentage	8.1e-09	-0.117253
NA	rs117987054	NA	intron	GWAS	Open_Targets_22.09	Body fat percentage	8.1e-09	-0.117253
NA	rs117987054	NA	intron	GWAS	Open_Targets_22.09	Salt added to food	1.1e-08	-0.0155252
NA	rs117987054	NA	intron	GWAS	Open_Targets_22.09	Salt added to food	1.1e-08	-0.0155252
NA	rs117987054	NA	intron	GWAS	Open_Targets_22.09	Cereal intake	1.17e-08	0.0155749
NA	rs117987054	NA	intron	GWAS	Open_Targets_22.09	Cereal intake	1.17e-08	0.0155749
NA	rs117987054	NA	intron	GWAS	Open_Targets_22.09	Other exercises (eg: swimming, cycling, keep fit, bowling) | types of physical activity in last 4 weeks	1.3e-08	0.0362675
NA	rs117987054	NA	intron	GWAS	Open_Targets_22.09	Other exercises (eg: swimming, cycling, keep fit, bowling) | types of physical activity in last 4 weeks	1.3e-08	0.0362675
NA	rs117987054	NA	intron	GWAS	Open_Targets_22.09	Neuroticism score	1.79e-08	-0.0641754
NA	rs117987054	NA	intron	GWAS	Open_Targets_22.09	Neuroticism score	1.79e-08	-0.0641754
NA	rs117987054	NA	intron	GWAS	FinnGen_MVP_UKBB_meta	Coronary atherosclerosis	2e-08	-0.0339
NA	rs117987054	NA	intron	GWAS	FinnGen_MVP_UKBB_meta	Coronary atherosclerosis	2e-08	-0.0339
NA	rs117987054	NA	intron	GWAS	Open_Targets_22.09	Other (e.g. cornflakes, frosties) | cereal type	2.47e-08	-0.0481252
NA	rs117987054	NA	intron	GWAS	Open_Targets_22.09	Other (e.g. cornflakes, frosties) | cereal type	2.47e-08	-0.0481252
NA	rs117987054	NA	intron	GWAS	Open_Targets_22.09	Neurological, eye or psychiatric disease	2.5e-08	-0.0054873
NA	rs117987054	NA	intron	GWAS	Open_Targets_22.09	Neurological, eye or psychiatric disease	2.5e-08	-0.0054873
NA	rs117987054	NA	intron	GWAS	Open_Targets_22.09	None of the above | types of physical activity in last 4 weeks	2.64e-08	-0.0567906
NA	rs117987054	NA	intron	GWAS	Open_Targets_22.09	None of the above | types of physical activity in last 4 weeks	2.64e-08	-0.0567906
NA	rs117987054	NA	intron	GWAS	Open_Targets_22.09	Irritability	3.02e-08	-0.0384846
NA	rs117987054	NA	intron	GWAS	Open_Targets_22.09	Irritability	3.02e-08	-0.0384846
NA	rs117987054	NA	intron	GWAS	FGR12_UKBB	Pain (limb, back, neck, head abdominally)	3.55e-08	-0.0404
NA	rs117987054	NA	intron	GWAS	FGR12_UKBB	Pain (limb, back, neck, head abdominally)	3.55e-08	-0.0404
NA	rs117987054	NA	intron	GWAS	Open_Targets_22.09	Alcohol intake frequency.	4.75e-08	-0.0255019
NA	rs117987054	NA	intron	GWAS	Open_Targets_22.09	Alcohol intake frequency.	4.75e-08	-0.0255019
NA	rs56305291	NA	intron	GWAS	Open_Targets_22.09	Depression	2e-26	-0.0295588
NA	rs56305291	NA	intron	GWAS	FinnGen_MVP_UKBB_meta	Hypertension	9.33e-25	-0.0375
NA	rs56305291	NA	intron	GWAS	FinnGen_MVP_UKBB_meta	Hypertension, essential	9.77e-25	-0.0381
NA	rs56305291	NA	intron	GWAS	FinnGen_MVP_UKBB_meta	Type 2 diabetes, definitions combined	2.63e-24	-0.0386
NA	rs56305291	NA	intron	GWAS	Open_Targets_22.09	Educational attainment (years of education) [conditional-joint]	3e-19	0.0159
NA	rs56305291	NA	intron	GWAS	Open_Targets_22.09	Major depressive disorder	5e-18	0
NA	rs56305291	NA	intron	GWAS	Open_Targets_22.09	Number of self-reported non-cancer illnesses	1.19e-16	-0.0201449
NA	rs56305291	NA	intron	GWAS	Open_Targets_22.09	Gastroesophageal reflux disease	1.88e-16	-0.0514827
NA	rs56305291	NA	intron	GWAS	Open_Targets_22.09	Noncognitive aspects of educational attainment	2e-15	0.069109
NA	rs56305291	NA	intron	GWAS	FinnGen_MVP_UKBB_meta	Obesity	2.63e-15	-0.0318
NA	rs56305291	NA	intron	GWAS	Open_Targets_22.09	Body mass index (bmi)	3e-15	-0.106836
NA	rs56305291	NA	intron	GWAS	Open_Targets_22.09	Body mass index (bmi)	3e-15	-0.10698
NA	rs56305291	NA	intron	GWAS	Open_Targets_22.09	Arm fat percentage (left)	3e-15	-0.168236
NA	rs56305291	NA	intron	GWAS	Open_Targets_22.09	Number of self-reported non-cancer illnesses	9.48e-15	-0.0189804
NA	rs56305291	NA	intron	GWAS	Open_Targets_22.09	Arm fat percentage (right)	1.5e-14	-0.162283
NA	rs56305291	NA	intron	GWAS	Open_Targets_22.09	Body mass index	2e-14	0
NA	rs56305291	NA	intron	GWAS	Open_Targets_22.09	Dried fruit intake	3.3e-14	0.018718
NA	rs56305291	NA	intron	GWAS	Open_Targets_22.09	College or university degree | qualifications	4.2e-14	0.0494084
NA	rs56305291	NA	intron	GWAS	FGR12_UKBB	Pain (limb, back, neck, head abdominally)	6.31e-14	-0.0285
NA	rs56305291	NA	intron	GWAS	Open_Targets_22.09	Dried fruit intake	1.6e-13	0.0180577
NA	rs56305291	NA	intron	GWAS	Open_Targets_22.09	College or university degree | qualifications	2.21e-13	0.0475988
NA	rs56305291	NA	intron	GWAS	Open_Targets_22.09	Arm fat mass (left)	2.52e-13	-0.0144155
NA	rs56305291	NA	intron	GWAS	Open_Targets_22.09	Body mass index (bmi)	6.24e-13	-0.104401
NA	rs56305291	NA	intron	GWAS	Open_Targets_22.09	Impedance of leg (left)	1.34e-12	0.636785
NA	rs56305291	NA	intron	GWAS	Open_Targets_22.09	Arm fat mass (right)	1.35e-12	-0.012497
NA	rs56305291	NA	intron	GWAS	Open_Targets_22.09	Body mass index (bmi)	1.49e-12	-0.103025
NA	rs56305291	NA	intron	GWAS	Open_Targets_22.09	Overall health rating	1.64e-12	-0.0123231
NA	rs56305291	NA	intron	GWAS	FinnGen_MVP_UKBB_meta	Sleep apnoea	1.74e-12	-0.0294
NA	rs56305291	NA	intron	GWAS	Open_Targets_22.09	Adult body size	2e-12	0
NA	rs56305291	NA	intron	GWAS	Open_Targets_22.09	Taking other prescription medications	3.23e-12	-0.0437837
NA	rs56305291	NA	intron	GWAS	Open_Targets_22.09	Arm fat percentage (left)	4.94e-12	-0.160049
NA	rs56305291	NA	intron	GWAS	FGR12_UKBB	Pain in joint	5.01e-12	-0.0543
NA	rs56305291	NA	intron	GWAS	FinnGen_MVP_UKBB_meta	Ischaemic heart disease, wide definition	5.13e-12	-0.0279
NA	rs56305291	NA	intron	GWAS	Open_Targets_22.09	Feeling miserable	5.94e-12	-0.0226012
NA	rs56305291	NA	intron	GWAS	Open_Targets_22.09	Body mass index	6.7e-12	-0.0180229
NA	rs56305291	NA	intron	GWAS	Open_Targets_22.09	Hand grip strength	8e-12	0.003
NA	rs56305291	NA	intron	GWAS	FGR12_UKBB	Hypertension	1e-11	-0.0309
NA	rs56305291	NA	intron	GWAS	FinnGen_MVP_UKBB_meta	Gastro-oesophageal reflux disease	1.05e-11	-0.0306
NA	rs56305291	NA	intron	GWAS	Open_Targets_22.09	None of the above | vascular/heart problems diagnosed by doctor	1.33e-11	0.0448765
NA	rs56305291	NA	intron	GWAS	FinnGen_MVP_UKBB_meta	Sleep disorders (combined)	1.38e-11	-0.0293
NA	rs56305291	NA	intron	GWAS	Open_Targets_22.09	Body fat percentage	1.46e-11	-0.120778
NA	rs56305291	NA	intron	GWAS	FGR12_UKBB	Hypertension, essential	1.58e-11	-0.0316
NA	rs56305291	NA	intron	GWAS	Open_Targets_22.09	Arm fat percentage (right)	1.71e-11	-0.154534
NA	rs56305291	NA	intron	GWAS	Open_Targets_22.09	Whole body fat mass	2.16e-11	-0.175128
NA	rs56305291	NA	intron	GWAS	Open_Targets_22.09	Educational attainment (years of education)	3e-11	0
NA	rs56305291	NA	intron	GWAS	FinnGen_R12		3.29e-11	-0.0402435
NA	rs56305291	NA	intron	GWAS	Open_Targets_22.09	Cardiovascular disease	5e-11	0
NA	rs56305291	NA	intron	GWAS	Open_Targets_22.09	Taking other prescription medications	5.6e-11	-0.0393908
NA	rs56305291	NA	intron	GWAS	Open_Targets_22.09	Number of treatments/medications taken	6.35e-11	-0.0153364
NA	rs56305291	NA	intron	GWAS	FinnGen_MVP_UKBB_meta	Pain in joint	8.13e-11	-0.0292
NA	rs56305291	NA	intron	GWAS	Open_Targets_22.09	Waist circumference	9.01e-11	-0.252908
NA	rs56305291	NA	intron	GWAS	Open_Targets_22.09	Arm fat mass (left)	9.46e-11	-0.0137038
NA	rs56305291	NA	intron	GWAS	Open_Targets_22.09	Trunk fat percentage	9.81e-11	-0.132215
NA	rs56305291	NA	intron	GWAS	Open_Targets_22.09	Sleep duration	1e-10	1.044
NA	rs56305291	NA	intron	GWAS	Open_Targets_22.09	Overall health rating	1.17e-10	-0.0143194
NA	rs56305291	NA	intron	GWAS	Open_Targets_22.09	Feeling miserable	1.26e-10	-0.0192089
NA	rs56305291	NA	intron	GWAS	Open_Targets_22.09	Other exercises (eg: swimming, cycling, keep fit, bowling) | types of physical activity in last 4 weeks	1.66e-10	0.039056
NA	rs56305291	NA	intron	GWAS	Open_Targets_22.09	Impedance of leg (right)	1.74e-10	0.573927
NA	rs56305291	NA	intron	GWAS	Open_Targets_22.09	Miserableness	1.84e-10	-0.0360322
NA	rs56305291	NA	intron	GWAS	Open_Targets_22.09	Other exercises (eg: swimming, cycling, keep fit, bowling) | types of physical activity in last 4 weeks	2.02e-10	0.0387942
NA	rs56305291	NA	intron	GWAS	Open_Targets_22.09	Trunk fat mass	2.08e-10	-0.0926804
NA	rs56305291	NA	intron	GWAS	Open_Targets_22.09	Leg fat mass (right)	2.49e-10	0.028592
NA	rs56305291	NA	intron	GWAS	Open_Targets_22.09	Highest math class taken	3e-10	0.0173
NA	rs56305291	NA	intron	GWAS	FinnGen_R12	Pain in joint	3.41e-10	-0.0543476
NA	rs56305291	NA	intron	GWAS	Open_Targets_22.09	Arm fat mass (right)	3.42e-10	-0.0118898
NA	rs56305291	NA	intron	GWAS	Open_Targets_22.09	Leg fat mass (left)	4.37e-10	-0.0273158
NA	rs56305291	NA	intron	GWAS	FinnGen_R12		5.01e-10	-0.046288
NA	rs56305291	NA	intron	GWAS	Open_Targets_22.09	Sleep duration	5.09e-10	0.0134255
NA	rs56305291	NA	intron	GWAS	Open_Targets_22.09	Muesli | cereal type	5.98e-10	0.0517291
NA	rs56305291	NA	intron	GWAS	Open_Targets_22.09	Age at first birth	9.46e-10	0.0791
NA	rs56305291	NA	intron	GWAS	Open_Targets_22.09	Sleep duration	1e-09	0.01934
NA	rs56305291	NA	intron	GWAS	Open_Targets_22.09	Age at first birth	1.16e-09	0.0726
NA	rs56305291	NA	intron	GWAS	Open_Targets_22.09	Neuroticism	1.33e-09	-0.034188
NA	rs56305291	NA	intron	GWAS	Open_Targets_22.09	Muesli | cereal type	1.36e-09	0.0502216
NA	rs56305291	NA	intron	GWAS	Open_Targets_22.09	Miserableness	1.5e-09	-0.0371427
NA	rs56305291	NA	intron	GWAS	Open_Targets_22.09	Age at first birth	1.76e-09	0.0718
NA	rs56305291	NA	intron	GWAS	Open_Targets_22.09	Bipolar disorder	2e-09	0.15351
NA	rs56305291	NA	intron	GWAS	Open_Targets_22.09	General factor of neuroticism	2e-09	0
NA	rs56305291	NA	intron	GWAS	Open_Targets_22.09	Neuroticism	2.05e-09	-0.033738
NA	rs56305291	NA	intron	GWAS	Open_Targets_22.09	Age at first birth	2.17e-09	0.0773
NA	rs56305291	NA	intron	GWAS	Open_Targets_22.09	Weight	2.7e-09	-0.24007
NA	rs56305291	NA	intron	GWAS	Open_Targets_22.09	Major depressive disorder (ICD-10 coded)	2.74e-09	0.0040426
NA	rs56305291	NA	intron	GWAS	FGR12_UKBB	Type 2 diabetes, definitions combined	2.82e-09	-0.0336
NA	rs56305291	NA	intron	GWAS	Open_Targets_22.09	Neuroticism score	2.88e-09	-0.0690552
NA	rs56305291	NA	intron	GWAS	Open_Targets_22.09	Hand grip strength	3e-09	0.003
NA	rs56305291	NA	intron	GWAS	Open_Targets_22.09	Gastroesophageal reflux disease	3e-09	0.0425
NA	rs56305291	NA	intron	GWAS	Open_Targets_22.09	Weight	3.11e-09	-0.238211
NA	rs56305291	NA	intron	GWAS	Open_Targets_22.09	Number of treatments/medications taken	3.99e-09	-0.0139404
NA	rs56305291	NA	intron	GWAS	FinnGen_MVP_UKBB_meta	Diverticular disease of intestine	4.07e-09	-0.0282
NA	rs56305291	NA	intron	GWAS	Open_Targets_22.09	Hypertension | non-cancer illness code, self-reported	4.13e-09	-0.0409377
NA	rs56305291	NA	intron	GWAS	FinnGen_R12	Other joint disorders	4.15e-09	-0.0330927
NA	rs56305291	NA	intron	GWAS	Open_Targets_22.09	Salt added to food	4.67e-09	-0.0152246
NA	rs56305291	NA	intron	GWAS	Open_Targets_22.09	Coronary artery disease	5e-09	-0.0412
NA	rs56305291	NA	intron	GWAS	Open_Targets_22.09	Sleep duration (short sleep)	5e-09	-0.0353671
NA	rs56305291	NA	intron	GWAS	Open_Targets_22.09	Leg fat percentage (left)	5.05e-09	-0.102234
NA	rs56305291	NA	intron	GWAS	Open_Targets_22.09	Body fat percentage	5.21e-09	-0.113602
NA	rs56305291	NA	intron	GWAS	Open_Targets_22.09	None of the above | vascular/heart problems diagnosed by doctor	5.23e-09	0.0377849
NA	rs56305291	NA	intron	GWAS	Open_Targets_22.09	None of the above | medication for pain relief, constipation, heartburn	5.77e-09	0.039696
NA	rs56305291	NA	intron	GWAS	Open_Targets_22.09	Neuroticism	6e-09	0
NA	rs56305291	NA	intron	GWAS	Open_Targets_22.09	Leg fat percentage (right)	6e-09	0.0923108
NA	rs56305291	NA	intron	GWAS	Open_Targets_22.09	Cereal intake	6.06e-09	0.0150426
NA	rs56305291	NA	intron	GWAS	Open_Targets_22.09	Hip circumference	7.18e-09	-0.16209
NA	rs56305291	NA	intron	GWAS	Open_Targets_22.09	Neurociticism	8.32e-09	-0.0156998
NA	rs56305291	NA	intron	GWAS	FinnGen_R12	Antihypertensive medication - note that there are other indications	8.42e-09	-0.0304673
NA	rs56305291	NA	intron	GWAS	Open_Targets_22.09	Alcohol consumption (drinks per week)	9e-09	0.0162328
NA	rs56305291	NA	intron	GWAS	Open_Targets_22.09	Whole body fat mass	9.37e-09	-0.163335
NA	rs56305291	NA	intron	GWAS	Open_Targets_22.09	Leg predicted mass (left)	1.4e-08	-0.0184386
NA	rs56305291	NA	intron	GWAS	Open_Targets_22.09	Leg fat-free mass (left)	1.64e-08	-0.0195723
NA	rs56305291	NA	intron	GWAS	Open_Targets_22.09	Waist circumference	1.72e-08	-0.205441
NA	rs56305291	NA	intron	GWAS	Open_Targets_22.09	Coronary artery disease	1.88e-08	-0.036
NA	rs56305291	NA	intron	GWAS	Open_Targets_22.09	Cereal intake	1.89e-08	0.0146835
NA	rs56305291	NA	intron	GWAS	Open_Targets_22.09	Mood instability	2e-08	0
NA	rs56305291	NA	intron	GWAS	Open_Targets_22.09	Anxiety [EA]	2e-08	0
NA	rs56305291	NA	intron	GWAS	Open_Targets_22.09	Leg fat mass (left)	2.17e-08	-0.0263229
NA	rs56305291	NA	intron	GWAS	Open_Targets_22.09	Leg fat mass (right)	2.2e-08	-0.0269603
NA	rs56305291	NA	intron	GWAS	FinnGen_MVP_UKBB_meta	Disorders of lipoprotein metabolism and other lipidaemias	2.4e-08	-0.0239
NA	rs56305291	NA	intron	GWAS	Open_Targets_22.09	Other (e.g. cornflakes, frosties) | cereal type	2.47e-08	-0.0481252
NA	rs56305291	NA	intron	GWAS	Open_Targets_22.09	Neurociticism	2.49e-08	-0.0165526
NA	rs56305291	NA	intron	GWAS	Open_Targets_22.09	Neurological, eye or psychiatric disease	2.5e-08	-0.0054873
NA	rs56305291	NA	intron	GWAS	Open_Targets_22.09	None of the above | types of physical activity in last 4 weeks	2.64e-08	-0.0567906
NA	rs56305291	NA	intron	GWAS	Open_Targets_22.09	Age at first live birth	2.93e-08	0.125652
NA	rs56305291	NA	intron	GWAS	Open_Targets_22.09	Irritability	3.02e-08	-0.0384846
NA	rs56305291	NA	intron	GWAS	FinnGen_R12	Arthropathies	3.23e-08	-0.0265116
NA	rs56305291	NA	intron	GWAS	Open_Targets_22.09	None of the above | medication for pain relief, constipation, heartburn	3.48e-08	0.0340086
NA	rs56305291	NA	intron	GWAS	Open_Targets_22.09	Depressed affect	3.5e-08	-0.01657
NA	rs56305291	NA	intron	GWAS	FinnGen_MVP_UKBB_meta	Cardiac arrhythmias	3.63e-08	-0.0221
NA	rs56305291	NA	intron	GWAS	FGR12_UKBB	Ever smoked	3.72e-08	-0.0233
NA	rs56305291	NA	intron	GWAS	Open_Targets_22.09	Neuroticism	4e-08	-0.01052
NA	rs56305291	NA	intron	GWAS	Open_Targets_22.09	Depressive symptoms (MTAG)	4e-08	0
NA	rs56305291	NA	intron	GWAS	Open_Targets_22.09	Depressive symptoms	4e-08	0
NA	rs56305291	NA	intron	GWAS	Open_Targets_22.09	Depressed affect	4.03e-08	-0.01643
NA	rs56305291	NA	intron	GWAS	FinnGen_R12	Soft tissue disorders	4.08e-08	-0.0274429
NA	rs56305291	NA	intron	GWAS	Open_Targets_22.09	Irritability	4.08e-08	-0.0379911
NA	rs56305291	NA	intron	GWAS	FinnGen_R12	Hypertension	4.11e-08	-0.0305605
NA	rs56305291	NA	intron	GWAS	FinnGen_MVP_UKBB_meta	Atrial fibrillation and flutter	4.47e-08	-0.0279
NA	rs56305291	NA	intron	GWAS	Open_Targets_22.09	Alcohol intake frequency.	4.75e-08	-0.0255019
NA	rs56180486	NA	intron	GWAS	Open_Targets_22.09	Depression	2e-26	-0.0295588
NA	rs56180486	NA	intron	GWAS	FinnGen_MVP_UKBB_meta	Hypertension	1.07e-24	-0.0376
NA	rs56180486	NA	intron	GWAS	FinnGen_MVP_UKBB_meta	Hypertension, essential	1.2e-24	-0.0382
NA	rs56180486	NA	intron	GWAS	FinnGen_MVP_UKBB_meta	Type 2 diabetes, definitions combined	5.89e-24	-0.0385
NA	rs56180486	NA	intron	GWAS	Open_Targets_22.09	Educational attainment (years of education) [conditional-joint]	3e-19	0.0159
NA	rs56180486	NA	intron	GWAS	Open_Targets_22.09	Major depressive disorder	5e-18	0
NA	rs56180486	NA	intron	GWAS	Open_Targets_22.09	Number of self-reported non-cancer illnesses	1.19e-16	-0.0201449
NA	rs56180486	NA	intron	GWAS	Open_Targets_22.09	Gastroesophageal reflux disease	1.88e-16	-0.0514827
NA	rs56180486	NA	intron	GWAS	Open_Targets_22.09	Noncognitive aspects of educational attainment	2e-15	0.069109
NA	rs56180486	NA	intron	GWAS	Open_Targets_22.09	Body mass index (bmi)	3e-15	-0.106836
NA	rs56180486	NA	intron	GWAS	Open_Targets_22.09	Body mass index (bmi)	3e-15	-0.10698
NA	rs56180486	NA	intron	GWAS	Open_Targets_22.09	Arm fat percentage (left)	3e-15	-0.168236
NA	rs56180486	NA	intron	GWAS	FinnGen_MVP_UKBB_meta	Obesity	3.09e-15	-0.0321
NA	rs56180486	NA	intron	GWAS	Open_Targets_22.09	Number of self-reported non-cancer illnesses	3.93e-15	-0.0192503
NA	rs56180486	NA	intron	GWAS	Open_Targets_22.09	Arm fat percentage (right)	1.5e-14	-0.162283
NA	rs56180486	NA	intron	GWAS	Open_Targets_22.09	Body mass index	2e-14	0
NA	rs56180486	NA	intron	GWAS	Open_Targets_22.09	Dried fruit intake	3.3e-14	0.018718
NA	rs56180486	NA	intron	GWAS	Open_Targets_22.09	College or university degree | qualifications	4.2e-14	0.0494084
NA	rs56180486	NA	intron	GWAS	FGR12_UKBB	Pain (limb, back, neck, head abdominally)	7.94e-14	-0.0284
NA	rs56180486	NA	intron	GWAS	Open_Targets_22.09	College or university degree | qualifications	1.18e-13	0.0481349
NA	rs56180486	NA	intron	GWAS	Open_Targets_22.09	Dried fruit intake	1.94e-13	0.0179915
NA	rs56180486	NA	intron	GWAS	Open_Targets_22.09	Arm fat mass (left)	2.52e-13	-0.0144155
NA	rs56180486	NA	intron	GWAS	Open_Targets_22.09	Body mass index (bmi)	4.76e-13	-0.104925
NA	rs56180486	NA	intron	GWAS	Open_Targets_22.09	Body mass index (bmi)	1.15e-12	-0.103537
NA	rs56180486	NA	intron	GWAS	Open_Targets_22.09	Impedance of leg (left)	1.34e-12	0.636785
NA	rs56180486	NA	intron	GWAS	Open_Targets_22.09	Arm fat mass (right)	1.35e-12	-0.012497
NA	rs56180486	NA	intron	GWAS	FinnGen_MVP_UKBB_meta	Sleep apnoea	1.45e-12	-0.0298
NA	rs56180486	NA	intron	GWAS	Open_Targets_22.09	Overall health rating	1.64e-12	-0.0123231
NA	rs56180486	NA	intron	GWAS	FinnGen_MVP_UKBB_meta	Ischaemic heart disease, wide definition	1.91e-12	-0.0287
NA	rs56180486	NA	intron	GWAS	Open_Targets_22.09	Adult body size	2e-12	0
NA	rs56180486	NA	intron	GWAS	Open_Targets_22.09	Taking other prescription medications	3.23e-12	-0.0437837
NA	rs56180486	NA	intron	GWAS	Open_Targets_22.09	Arm fat percentage (left)	3.98e-12	-0.160742
NA	rs56180486	NA	intron	GWAS	Open_Targets_22.09	Feeling miserable	5.94e-12	-0.0226012
NA	rs56180486	NA	intron	GWAS	FGR12_UKBB	Pain in joint	6.31e-12	-0.0542
NA	rs56180486	NA	intron	GWAS	Open_Targets_22.09	Body mass index	6.7e-12	-0.0180229
NA	rs56180486	NA	intron	GWAS	FinnGen_MVP_UKBB_meta	Gastro-oesophageal reflux disease	6.76e-12	-0.0311
NA	rs56180486	NA	intron	GWAS	FGR12_UKBB	Hypertension	7.94e-12	-0.031
NA	rs56180486	NA	intron	GWAS	Open_Targets_22.09	Hand grip strength	8e-12	0.003
NA	rs56180486	NA	intron	GWAS	FinnGen_MVP_UKBB_meta	Sleep disorders (combined)	9.33e-12	-0.0298
NA	rs56180486	NA	intron	GWAS	Open_Targets_22.09	None of the above | vascular/heart problems diagnosed by doctor	1.33e-11	0.0448765
NA	rs56180486	NA	intron	GWAS	Open_Targets_22.09	Body fat percentage	1.46e-11	-0.120778
NA	rs56180486	NA	intron	GWAS	Open_Targets_22.09	Arm fat percentage (right)	1.46e-11	-0.155055
NA	rs56180486	NA	intron	GWAS	FGR12_UKBB	Hypertension, essential	1.58e-11	-0.0317
NA	rs56180486	NA	intron	GWAS	Open_Targets_22.09	Whole body fat mass	2.16e-11	-0.175128
NA	rs56180486	NA	intron	GWAS	Open_Targets_22.09	Educational attainment (years of education)	3e-11	0
NA	rs56180486	NA	intron	GWAS	Open_Targets_22.09	Taking other prescription medications	4.04e-11	-0.0396797
NA	rs56180486	NA	intron	GWAS	Open_Targets_22.09	Cardiovascular disease	5e-11	0
NA	rs56180486	NA	intron	GWAS	FinnGen_MVP_UKBB_meta	Pain in joint	5.62e-11	-0.0297
NA	rs56180486	NA	intron	GWAS	FinnGen_R12		5.84e-11	-0.0397521
NA	rs56180486	NA	intron	GWAS	Open_Targets_22.09	Number of treatments/medications taken	6.35e-11	-0.0153364
NA	rs56180486	NA	intron	GWAS	Open_Targets_22.09	Arm fat mass (left)	7.02e-11	-0.0137971
NA	rs56180486	NA	intron	GWAS	Open_Targets_22.09	Waist circumference	9.01e-11	-0.252908
NA	rs56180486	NA	intron	GWAS	Open_Targets_22.09	Overall health rating	9.21e-11	-0.0143969
NA	rs56180486	NA	intron	GWAS	Open_Targets_22.09	Trunk fat percentage	9.81e-11	-0.132215
NA	rs56180486	NA	intron	GWAS	Open_Targets_22.09	Sleep duration	1e-10	1.044
NA	rs56180486	NA	intron	GWAS	Open_Targets_22.09	Feeling miserable	1.62e-10	-0.0191058
NA	rs56180486	NA	intron	GWAS	Open_Targets_22.09	Other exercises (eg: swimming, cycling, keep fit, bowling) | types of physical activity in last 4 weeks	1.66e-10	0.039056
NA	rs56180486	NA	intron	GWAS	Open_Targets_22.09	Impedance of leg (right)	1.74e-10	0.573927
NA	rs56180486	NA	intron	GWAS	Open_Targets_22.09	Miserableness	1.84e-10	-0.0360322
NA	rs56180486	NA	intron	GWAS	Open_Targets_22.09	Other exercises (eg: swimming, cycling, keep fit, bowling) | types of physical activity in last 4 weeks	2.03e-10	0.0387886
NA	rs56180486	NA	intron	GWAS	Open_Targets_22.09	Trunk fat mass	2.08e-10	-0.0926804
NA	rs56180486	NA	intron	GWAS	Open_Targets_22.09	Leg fat mass (right)	2.49e-10	0.028592
NA	rs56180486	NA	intron	GWAS	Open_Targets_22.09	Arm fat mass (right)	2.65e-10	-0.0119636
NA	rs56180486	NA	intron	GWAS	Open_Targets_22.09	Highest math class taken	3e-10	0.0173
NA	rs56180486	NA	intron	GWAS	FinnGen_R12	Pain in joint	4.22e-10	-0.0540906
NA	rs56180486	NA	intron	GWAS	Open_Targets_22.09	Leg fat mass (left)	4.37e-10	-0.0273158
NA	rs56180486	NA	intron	GWAS	Open_Targets_22.09	Sleep duration	5.09e-10	0.0134255
NA	rs56180486	NA	intron	GWAS	Open_Targets_22.09	Muesli | cereal type	5.98e-10	0.0517291
NA	rs56180486	NA	intron	GWAS	Open_Targets_22.09	Age at first birth	9.46e-10	0.0791
NA	rs56180486	NA	intron	GWAS	Open_Targets_22.09	Sleep duration	1e-09	0.01934
NA	rs56180486	NA	intron	GWAS	FinnGen_R12		1.1e-09	-0.0453916
NA	rs56180486	NA	intron	GWAS	Open_Targets_22.09	Age at first birth	1.16e-09	0.0726
NA	rs56180486	NA	intron	GWAS	Open_Targets_22.09	Muesli | cereal type	1.26e-09	0.0503211
NA	rs56180486	NA	intron	GWAS	Open_Targets_22.09	Neuroticism	1.33e-09	-0.034188
NA	rs56180486	NA	intron	GWAS	Open_Targets_22.09	Neuroticism	1.74e-09	-0.033873
NA	rs56180486	NA	intron	GWAS	Open_Targets_22.09	Bipolar disorder	2e-09	0.15351
NA	rs56180486	NA	intron	GWAS	Open_Targets_22.09	General factor of neuroticism	2e-09	0
NA	rs56180486	NA	intron	GWAS	Open_Targets_22.09	Miserableness	2.03e-09	-0.0368384
NA	rs56180486	NA	intron	GWAS	FGR12_UKBB	Type 2 diabetes, definitions combined	2.14e-09	-0.0338
NA	rs56180486	NA	intron	GWAS	Open_Targets_22.09	Weight	2.7e-09	-0.24007
NA	rs56180486	NA	intron	GWAS	Open_Targets_22.09	Major depressive disorder (ICD-10 coded)	2.74e-09	0.0040426
NA	rs56180486	NA	intron	GWAS	Open_Targets_22.09	None of the above | vascular/heart problems diagnosed by doctor	2.79e-09	0.0384537
NA	rs56180486	NA	intron	GWAS	Open_Targets_22.09	Neuroticism score	2.88e-09	-0.0690552
NA	rs56180486	NA	intron	GWAS	Open_Targets_22.09	Hand grip strength	3e-09	0.003
NA	rs56180486	NA	intron	GWAS	Open_Targets_22.09	Gastroesophageal reflux disease	3e-09	0.0425
NA	rs56180486	NA	intron	GWAS	Open_Targets_22.09	Age at first birth	3.02e-09	0.0764
NA	rs56180486	NA	intron	GWAS	Open_Targets_22.09	Weight	3.11e-09	-0.238211
NA	rs56180486	NA	intron	GWAS	Open_Targets_22.09	Number of treatments/medications taken	3.28e-09	-0.0140155
NA	rs56180486	NA	intron	GWAS	Open_Targets_22.09	Age at first birth	4.05e-09	0.07
NA	rs56180486	NA	intron	GWAS	Open_Targets_22.09	Hypertension | non-cancer illness code, self-reported	4.13e-09	-0.0409377
NA	rs56180486	NA	intron	GWAS	Open_Targets_22.09	Salt added to food	4.64e-09	-0.0152258
NA	rs56180486	NA	intron	GWAS	Open_Targets_22.09	Body fat percentage	4.66e-09	-0.113951
NA	rs56180486	NA	intron	GWAS	FinnGen_R12	Other joint disorders	4.77e-09	-0.0329853
NA	rs56180486	NA	intron	GWAS	FinnGen_MVP_UKBB_meta	Diverticular disease of intestine	4.9e-09	-0.0285
NA	rs56180486	NA	intron	GWAS	Open_Targets_22.09	Coronary artery disease	5e-09	-0.0412
NA	rs56180486	NA	intron	GWAS	Open_Targets_22.09	Sleep duration (short sleep)	5e-09	-0.0353671
NA	rs56180486	NA	intron	GWAS	Open_Targets_22.09	Leg fat percentage (left)	5.05e-09	-0.102234
NA	rs56180486	NA	intron	GWAS	Open_Targets_22.09	Hip circumference	5.61e-09	-0.163225
NA	rs56180486	NA	intron	GWAS	Open_Targets_22.09	None of the above | medication for pain relief, constipation, heartburn	5.77e-09	0.039696
NA	rs56180486	NA	intron	GWAS	Open_Targets_22.09	Neuroticism	6e-09	0
NA	rs56180486	NA	intron	GWAS	Open_Targets_22.09	Leg fat percentage (right)	6e-09	0.0923108
NA	rs56180486	NA	intron	GWAS	Open_Targets_22.09	Cereal intake	6.06e-09	0.0150426
NA	rs56180486	NA	intron	GWAS	Open_Targets_22.09	Whole body fat mass	7.66e-09	-0.164281
NA	rs56180486	NA	intron	GWAS	FinnGen_R12	Antihypertensive medication - note that there are other indications	8.25e-09	-0.030506
NA	rs56180486	NA	intron	GWAS	Open_Targets_22.09	Neurociticism	8.32e-09	-0.0156998
NA	rs56180486	NA	intron	GWAS	Open_Targets_22.09	Alcohol consumption (drinks per week)	9e-09	0.0162328
NA	rs56180486	NA	intron	GWAS	Open_Targets_22.09	Leg predicted mass (left)	1.4e-08	-0.0184386
NA	rs56180486	NA	intron	GWAS	Open_Targets_22.09	Leg fat-free mass (left)	1.64e-08	-0.0195723
NA	rs56180486	NA	intron	GWAS	Open_Targets_22.09	Leg fat mass (left)	1.85e-08	-0.0264518
NA	rs56180486	NA	intron	GWAS	Open_Targets_22.09	Leg fat mass (right)	1.85e-08	-0.027103
NA	rs56180486	NA	intron	GWAS	Open_Targets_22.09	Coronary artery disease	1.88e-08	-0.036
NA	rs56180486	NA	intron	GWAS	Open_Targets_22.09	Waist circumference	1.89e-08	-0.204807
NA	rs56180486	NA	intron	GWAS	Open_Targets_22.09	Mood instability	2e-08	0
NA	rs56180486	NA	intron	GWAS	Open_Targets_22.09	Anxiety [EA]	2e-08	0
NA	rs56180486	NA	intron	GWAS	Open_Targets_22.09	Other (e.g. cornflakes, frosties) | cereal type	2.47e-08	-0.0481252
NA	rs56180486	NA	intron	GWAS	Open_Targets_22.09	Neurological, eye or psychiatric disease	2.5e-08	-0.0054873
NA	rs56180486	NA	intron	GWAS	Open_Targets_22.09	None of the above | types of physical activity in last 4 weeks	2.64e-08	-0.0567906
NA	rs56180486	NA	intron	GWAS	Open_Targets_22.09	Cereal intake	2.74e-08	0.0145135
NA	rs56180486	NA	intron	GWAS	Open_Targets_22.09	Age at first live birth	2.93e-08	0.125652
NA	rs56180486	NA	intron	GWAS	Open_Targets_22.09	Irritability	3.02e-08	-0.0384846
NA	rs56180486	NA	intron	GWAS	Open_Targets_22.09	Neurociticism	3.34e-08	-0.0164102
NA	rs56180486	NA	intron	GWAS	FinnGen_R12	Hypertension	3.34e-08	-0.0307847
NA	rs56180486	NA	intron	GWAS	FinnGen_MVP_UKBB_meta	Disorders of lipoprotein metabolism and other lipidaemias	3.47e-08	-0.0238
NA	rs56180486	NA	intron	GWAS	Open_Targets_22.09	Depressed affect	3.5e-08	-0.01657
NA	rs56180486	NA	intron	GWAS	FinnGen_MVP_UKBB_meta	Cardiac arrhythmias	3.72e-08	-0.0223
NA	rs56180486	NA	intron	GWAS	Open_Targets_22.09	None of the above | medication for pain relief, constipation, heartburn	3.83e-08	0.0338992
NA	rs56180486	NA	intron	GWAS	FinnGen_R12	Arthropathies	3.9e-08	-0.0263701
NA	rs56180486	NA	intron	GWAS	Open_Targets_22.09	Depressed affect	3.93e-08	-0.01645
NA	rs56180486	NA	intron	GWAS	FinnGen_MVP_UKBB_meta	Atrial fibrillation and flutter	3.98e-08	-0.0279
NA	rs56180486	NA	intron	GWAS	Open_Targets_22.09	Neuroticism	4e-08	-0.01052
NA	rs56180486	NA	intron	GWAS	Open_Targets_22.09	Depressive symptoms (MTAG)	4e-08	0
NA	rs56180486	NA	intron	GWAS	Open_Targets_22.09	Depressive symptoms	4e-08	0
NA	rs56180486	NA	intron	GWAS	Open_Targets_22.09	Irritability	4.49e-08	-0.0378693
NA	rs56180486	NA	intron	GWAS	FinnGen_R12	Hypertension, essential	4.56e-08	-0.0320525
NA	rs56180486	NA	intron	GWAS	FGR12_UKBB	Ever smoked	4.57e-08	-0.0231
NA	rs56180486	NA	intron	GWAS	Open_Targets_22.09	Alcohol intake frequency.	4.75e-08	-0.0255019
NA	rs11514731	NA	intron	GWAS	Open_Targets_22.09	Depression	2e-26	-0.0295588
NA	rs11514731	NA	intron	GWAS	FinnGen_MVP_UKBB_meta	Hypertension	1.51e-25	-0.0383
NA	rs11514731	NA	intron	GWAS	FinnGen_MVP_UKBB_meta	Hypertension, essential	1.55e-25	-0.039
NA	rs11514731	NA	intron	GWAS	FinnGen_MVP_UKBB_meta	Type 2 diabetes, definitions combined	2.29e-24	-0.0389
NA	rs11514731	NA	intron	GWAS	Open_Targets_22.09	Educational attainment (years of education) [conditional-joint]	3e-19	0.0159
NA	rs11514731	NA	intron	GWAS	Open_Targets_22.09	Major depressive disorder	5e-18	0
NA	rs11514731	NA	intron	GWAS	Open_Targets_22.09	Number of self-reported non-cancer illnesses	1.19e-16	-0.0201449
NA	rs11514731	NA	intron	GWAS	Open_Targets_22.09	Gastroesophageal reflux disease	1.88e-16	-0.0514827
NA	rs11514731	NA	intron	GWAS	FinnGen_MVP_UKBB_meta	Obesity	5.01e-16	-0.0328
NA	rs11514731	NA	intron	GWAS	Open_Targets_22.09	Noncognitive aspects of educational attainment	2e-15	0.069109
NA	rs11514731	NA	intron	GWAS	Open_Targets_22.09	Body mass index (bmi)	3e-15	-0.106836
NA	rs11514731	NA	intron	GWAS	Open_Targets_22.09	Body mass index (bmi)	3e-15	-0.10698
NA	rs11514731	NA	intron	GWAS	Open_Targets_22.09	Arm fat percentage (left)	3e-15	-0.168236
NA	rs11514731	NA	intron	GWAS	Open_Targets_22.09	Arm fat percentage (right)	1.5e-14	-0.162283
NA	rs11514731	NA	intron	GWAS	Open_Targets_22.09	Number of self-reported non-cancer illnesses	1.54e-14	-0.0188918
NA	rs11514731	NA	intron	GWAS	Open_Targets_22.09	Body mass index	2e-14	0
NA	rs11514731	NA	intron	GWAS	Open_Targets_22.09	Dried fruit intake	3.3e-14	0.018718
NA	rs11514731	NA	intron	GWAS	FGR12_UKBB	Pain (limb, back, neck, head abdominally)	3.98e-14	-0.0288
NA	rs11514731	NA	intron	GWAS	Open_Targets_22.09	College or university degree | qualifications	4.2e-14	0.0494084
NA	rs11514731	NA	intron	GWAS	Open_Targets_22.09	Dried fruit intake	6.11e-14	0.0184298
NA	rs11514731	NA	intron	GWAS	Open_Targets_22.09	College or university degree | qualifications	7.85e-14	0.0486528
NA	rs11514731	NA	intron	GWAS	Open_Targets_22.09	Arm fat mass (left)	2.52e-13	-0.0144155
NA	rs11514731	NA	intron	GWAS	FinnGen_MVP_UKBB_meta	Ischaemic heart disease, wide definition	7.41e-13	-0.0292
NA	rs11514731	NA	intron	GWAS	Open_Targets_22.09	Body mass index (bmi)	1.21e-12	-0.103428
NA	rs11514731	NA	intron	GWAS	Open_Targets_22.09	Impedance of leg (left)	1.34e-12	0.636785
NA	rs11514731	NA	intron	GWAS	Open_Targets_22.09	Arm fat mass (right)	1.35e-12	-0.012497
NA	rs11514731	NA	intron	GWAS	Open_Targets_22.09	Overall health rating	1.64e-12	-0.0123231
NA	rs11514731	NA	intron	GWAS	Open_Targets_22.09	Adult body size	2e-12	0
NA	rs11514731	NA	intron	GWAS	FGR12_UKBB	Hypertension	2.51e-12	-0.0319
NA	rs11514731	NA	intron	GWAS	Open_Targets_22.09	Body mass index (bmi)	2.77e-12	-0.102102
NA	rs11514731	NA	intron	GWAS	Open_Targets_22.09	Taking other prescription medications	3.23e-12	-0.0437837
NA	rs11514731	NA	intron	GWAS	FinnGen_MVP_UKBB_meta	Sleep apnoea	3.72e-12	-0.0292
NA	rs11514731	NA	intron	GWAS	FGR12_UKBB	Hypertension, essential	3.98e-12	-0.0326
NA	rs11514731	NA	intron	GWAS	FGR12_UKBB	Pain in joint	5.01e-12	-0.0546
NA	rs11514731	NA	intron	GWAS	Open_Targets_22.09	Feeling miserable	5.94e-12	-0.0226012
NA	rs11514731	NA	intron	GWAS	Open_Targets_22.09	Body mass index	6.7e-12	-0.0180229
NA	rs11514731	NA	intron	GWAS	Open_Targets_22.09	Hand grip strength	8e-12	0.003
NA	rs11514731	NA	intron	GWAS	Open_Targets_22.09	Arm fat percentage (left)	1.28e-11	-0.157397
NA	rs11514731	NA	intron	GWAS	Open_Targets_22.09	None of the above | vascular/heart problems diagnosed by doctor	1.33e-11	0.0448765
NA	rs11514731	NA	intron	GWAS	Open_Targets_22.09	Body fat percentage	1.46e-11	-0.120778
NA	rs11514731	NA	intron	GWAS	Open_Targets_22.09	Whole body fat mass	2.16e-11	-0.175128
NA	rs11514731	NA	intron	GWAS	FinnGen_MVP_UKBB_meta	Gastro-oesophageal reflux disease	2.69e-11	-0.0304
NA	rs11514731	NA	intron	GWAS	Open_Targets_22.09	Educational attainment (years of education)	3e-11	0
NA	rs11514731	NA	intron	GWAS	Open_Targets_22.09	Arm fat percentage (right)	4.45e-11	-0.151812
NA	rs11514731	NA	intron	GWAS	Open_Targets_22.09	Cardiovascular disease	5e-11	0
NA	rs11514731	NA	intron	GWAS	FinnGen_MVP_UKBB_meta	Sleep disorders (combined)	5.37e-11	-0.0286
NA	rs11514731	NA	intron	GWAS	FinnGen_R12		5.94e-11	-0.0397462
NA	rs11514731	NA	intron	GWAS	Open_Targets_22.09	Taking other prescription medications	6.2e-11	-0.0394332
NA	rs11514731	NA	intron	GWAS	Open_Targets_22.09	Number of treatments/medications taken	6.35e-11	-0.0153364
NA	rs11514731	NA	intron	GWAS	Open_Targets_22.09	Overall health rating	8.2e-11	-0.0144858
NA	rs11514731	NA	intron	GWAS	Open_Targets_22.09	Waist circumference	9.01e-11	-0.252908
NA	rs11514731	NA	intron	GWAS	FinnGen_MVP_UKBB_meta	Pain in joint	9.55e-11	-0.0293
NA	rs11514731	NA	intron	GWAS	Open_Targets_22.09	Trunk fat percentage	9.81e-11	-0.132215
NA	rs11514731	NA	intron	GWAS	Open_Targets_22.09	Sleep duration	1e-10	1.044
NA	rs11514731	NA	intron	GWAS	Open_Targets_22.09	Arm fat mass (left)	1.16e-10	-0.0136843
NA	rs11514731	NA	intron	GWAS	Open_Targets_22.09	Feeling miserable	1.43e-10	-0.0192253
NA	rs11514731	NA	intron	GWAS	Open_Targets_22.09	Other exercises (eg: swimming, cycling, keep fit, bowling) | types of physical activity in last 4 weeks	1.66e-10	0.039056
NA	rs11514731	NA	intron	GWAS	Open_Targets_22.09	Impedance of leg (right)	1.74e-10	0.573927
NA	rs11514731	NA	intron	GWAS	Open_Targets_22.09	Miserableness	1.84e-10	-0.0360322
NA	rs11514731	NA	intron	GWAS	Open_Targets_22.09	Trunk fat mass	2.08e-10	-0.0926804
NA	rs11514731	NA	intron	GWAS	Open_Targets_22.09	Highest math class taken	3e-10	0.0173
NA	rs11514731	NA	intron	GWAS	FinnGen_R12	Pain in joint	3.61e-10	-0.0543168
NA	rs11514731	NA	intron	GWAS	Open_Targets_22.09	Other exercises (eg: swimming, cycling, keep fit, bowling) | types of physical activity in last 4 weeks	4.26e-10	0.0382191
NA	rs11514731	NA	intron	GWAS	Open_Targets_22.09	Leg fat mass (left)	4.37e-10	-0.0273158
NA	rs11514731	NA	intron	GWAS	Open_Targets_22.09	Arm fat mass (right)	4.53e-10	-0.0118461
NA	rs11514731	NA	intron	GWAS	Open_Targets_22.09	Sleep duration	5.09e-10	0.0134255
NA	rs11514731	NA	intron	GWAS	Open_Targets_22.09	Muesli | cereal type	5.98e-10	0.0517291
NA	rs11514731	NA	intron	GWAS	FinnGen_R12		6.99e-10	-0.0459416
NA	rs11514731	NA	intron	GWAS	Open_Targets_22.09	Muesli | cereal type	9.14e-10	0.0509228
NA	rs11514731	NA	intron	GWAS	Open_Targets_22.09	Age at first birth	9.46e-10	0.0791
NA	rs11514731	NA	intron	GWAS	Open_Targets_22.09	Sleep duration	1e-09	0.01934
NA	rs11514731	NA	intron	GWAS	Open_Targets_22.09	Age at first birth	1.16e-09	0.0726
NA	rs11514731	NA	intron	GWAS	Open_Targets_22.09	Miserableness	1.27e-09	-0.0374286
NA	rs11514731	NA	intron	GWAS	Open_Targets_22.09	Neuroticism	1.33e-09	-0.034188
NA	rs11514731	NA	intron	GWAS	Open_Targets_22.09	Neuroticism	1.77e-09	-0.033873
NA	rs11514731	NA	intron	GWAS	Open_Targets_22.09	Bipolar disorder	2e-09	0.15351
NA	rs11514731	NA	intron	GWAS	Open_Targets_22.09	General factor of neuroticism	2e-09	0
NA	rs11514731	NA	intron	GWAS	Open_Targets_22.09	Weight	2.7e-09	-0.24007
NA	rs11514731	NA	intron	GWAS	Open_Targets_22.09	Major depressive disorder (ICD-10 coded)	2.74e-09	0.0040426
NA	rs11514731	NA	intron	GWAS	Open_Targets_22.09	Neuroticism score	2.88e-09	-0.0690552
NA	rs11514731	NA	intron	GWAS	Open_Targets_22.09	Hand grip strength	3e-09	0.003
NA	rs11514731	NA	intron	GWAS	Open_Targets_22.09	Gastroesophageal reflux disease	3e-09	0.0425
NA	rs11514731	NA	intron	GWAS	Open_Targets_22.09	None of the above | vascular/heart problems diagnosed by doctor	3.04e-09	0.0384966
NA	rs11514731	NA	intron	GWAS	Open_Targets_22.09	Weight	3.11e-09	-0.238211
NA	rs11514731	NA	intron	GWAS	Open_Targets_22.09	Number of treatments/medications taken	3.19e-09	-0.0140759
NA	rs11514731	NA	intron	GWAS	FGR12_UKBB	Type 2 diabetes, definitions combined	3.63e-09	-0.0334
NA	rs11514731	NA	intron	GWAS	FinnGen_R12	Other joint disorders	3.65e-09	-0.0332431
NA	rs11514731	NA	intron	GWAS	Open_Targets_22.09	Salt added to food	3.87e-09	-0.0153576
NA	rs11514731	NA	intron	GWAS	Open_Targets_22.09	Hypertension | non-cancer illness code, self-reported	4.13e-09	-0.0409377
NA	rs11514731	NA	intron	GWAS	Open_Targets_22.09	Age at first birth	4.31e-09	0.0757
NA	rs11514731	NA	intron	GWAS	Open_Targets_22.09	Coronary artery disease	5e-09	-0.0412
NA	rs11514731	NA	intron	GWAS	Open_Targets_22.09	Sleep duration (short sleep)	5e-09	-0.0353671
NA	rs11514731	NA	intron	GWAS	Open_Targets_22.09	Leg fat percentage (left)	5.05e-09	-0.102234
NA	rs11514731	NA	intron	GWAS	Open_Targets_22.09	None of the above | medication for pain relief, constipation, heartburn	5.77e-09	0.039696
NA	rs11514731	NA	intron	GWAS	Open_Targets_22.09	Hip circumference	5.95e-09	-0.163514
NA	rs11514731	NA	intron	GWAS	Open_Targets_22.09	Neuroticism	6e-09	0
NA	rs11514731	NA	intron	GWAS	Open_Targets_22.09	Leg fat percentage (right)	6e-09	0.0923108
NA	rs11514731	NA	intron	GWAS	Open_Targets_22.09	Age at first birth	6.01e-09	0.0693
NA	rs11514731	NA	intron	GWAS	Open_Targets_22.09	Cereal intake	6.06e-09	0.0150426
NA	rs11514731	NA	intron	GWAS	Open_Targets_22.09	Platelet crit	7.71e-09	-0.0008059
NA	rs11514731	NA	intron	GWAS	Open_Targets_22.09	Neurociticism	8.32e-09	-0.0156998
NA	rs11514731	NA	intron	GWAS	Open_Targets_22.09	Alcohol consumption (drinks per week)	9e-09	0.0162328
NA	rs11514731	NA	intron	GWAS	FinnGen_MVP_UKBB_meta	Diverticular disease of intestine	9.12e-09	-0.0279
NA	rs11514731	NA	intron	GWAS	Open_Targets_22.09	Body fat percentage	1.18e-08	-0.111278
NA	rs11514731	NA	intron	GWAS	FinnGen_R12	Antihypertensive medication - note that there are other indications	1.22e-08	-0.0301616
NA	rs11514731	NA	intron	GWAS	Open_Targets_22.09	Whole body fat mass	1.34e-08	-0.162131
NA	rs11514731	NA	intron	GWAS	Open_Targets_22.09	Leg predicted mass (left)	1.4e-08	-0.0184386
NA	rs11514731	NA	intron	GWAS	Open_Targets_22.09	None of the above | medication for pain relief, constipation, heartburn	1.57e-08	0.0349797
NA	rs11514731	NA	intron	GWAS	Open_Targets_22.09	Leg fat-free mass (left)	1.64e-08	-0.0195723
NA	rs11514731	NA	intron	GWAS	FinnGen_MVP_UKBB_meta	Disorders of lipoprotein metabolism and other lipidaemias	1.82e-08	-0.0241
NA	rs11514731	NA	intron	GWAS	Open_Targets_22.09	Coronary artery disease	1.88e-08	-0.036
NA	rs11514731	NA	intron	GWAS	FinnGen_MVP_UKBB_meta	Atrial fibrillation and flutter	1.91e-08	-0.029
NA	rs11514731	NA	intron	GWAS	Open_Targets_22.09	Mood instability	2e-08	0
NA	rs11514731	NA	intron	GWAS	Open_Targets_22.09	Anxiety [EA]	2e-08	0
NA	rs11514731	NA	intron	GWAS	Open_Targets_22.09	Other (e.g. cornflakes, frosties) | cereal type	2.47e-08	-0.0481252
NA	rs11514731	NA	intron	GWAS	Open_Targets_22.09	Neurological, eye or psychiatric disease	2.5e-08	-0.0054873
NA	rs11514731	NA	intron	GWAS	FinnGen_R12	Soft tissue disorders	2.56e-08	-0.0278767
NA	rs11514731	NA	intron	GWAS	Open_Targets_22.09	Leg fat mass (right)	2.6e-08	-0.0269114
NA	rs11514731	NA	intron	GWAS	Open_Targets_22.09	None of the above | types of physical activity in last 4 weeks	2.64e-08	-0.0567906
NA	rs11514731	NA	intron	GWAS	FinnGen_R12	Hypertension	2.68e-08	-0.0310078
NA	rs11514731	NA	intron	GWAS	Open_Targets_22.09	Leg fat mass (left)	2.87e-08	-0.0261808
NA	rs11514731	NA	intron	GWAS	Open_Targets_22.09	Age at first live birth	2.93e-08	0.125652
NA	rs11514731	NA	intron	GWAS	FinnGen_R12	Arthropathies	2.96e-08	-0.0266115
NA	rs11514731	NA	intron	GWAS	Open_Targets_22.09	Irritability	3.02e-08	-0.0384846
NA	rs11514731	NA	intron	GWAS	Open_Targets_22.09	Irritability	3.02e-08	-0.0384846
NA	rs11514731	NA	intron	GWAS	Open_Targets_22.09	Waist circumference	3.18e-08	-0.202215
NA	rs11514731	NA	intron	GWAS	Open_Targets_22.09	Cereal intake	3.37e-08	0.0144679
NA	rs11514731	NA	intron	GWAS	FinnGen_MVP_UKBB_meta	Cardiac arrhythmias	3.39e-08	-0.022
NA	rs11514731	NA	intron	GWAS	Open_Targets_22.09	Depressed affect	3.5e-08	-0.01657
NA	rs11514731	NA	intron	GWAS	Open_Targets_22.09	Depressed affect	3.5e-08	-0.01657
NA	rs11514731	NA	intron	GWAS	FinnGen_R12	Hypertension, essential	3.51e-08	-0.032332
NA	rs11514731	NA	intron	GWAS	FinnGen_MVP_UKBB_meta	Coronary atherosclerosis	3.72e-08	-0.0255
NA	rs11514731	NA	intron	GWAS	Open_Targets_22.09	Neurociticism	3.77e-08	-0.0163958
NA	rs11514731	NA	intron	GWAS	Open_Targets_22.09	Neuroticism	4e-08	-0.01052
NA	rs11514731	NA	intron	GWAS	Open_Targets_22.09	Depressive symptoms (MTAG)	4e-08	0
NA	rs11514731	NA	intron	GWAS	Open_Targets_22.09	Depressive symptoms	4e-08	0
NA	rs11514731	NA	intron	GWAS	Open_Targets_22.09	Sleep duration	4.43e-08	0.0128876
NA	rs11514731	NA	intron	GWAS	Open_Targets_22.09	Alcohol intake frequency.	4.75e-08	-0.0255019
NA	rs11514731	NA	intron	GWAS	FGR12_UKBB	Ever smoked	4.9e-08	-0.0231
NA	rs62444881	NA	intron	GWAS	Open_Targets_22.09	Depression	2e-26	-0.0295588
NA	rs62444881	NA	intron	GWAS	FinnGen_MVP_UKBB_meta	Hypertension	2.34e-25	-0.0382
NA	rs62444881	NA	intron	GWAS	FinnGen_MVP_UKBB_meta	Hypertension, essential	2.57e-25	-0.0388
NA	rs62444881	NA	intron	GWAS	FinnGen_MVP_UKBB_meta	Type 2 diabetes, definitions combined	2.75e-24	-0.0388
NA	rs62444881	NA	intron	GWAS	Open_Targets_22.09	Educational attainment (years of education) [conditional-joint]	3e-19	0.0159
NA	rs62444881	NA	intron	GWAS	Open_Targets_22.09	Major depressive disorder	5e-18	0
NA	rs62444881	NA	intron	GWAS	Open_Targets_22.09	Number of self-reported non-cancer illnesses	1.19e-16	-0.0201449
NA	rs62444881	NA	intron	GWAS	Open_Targets_22.09	Gastroesophageal reflux disease	1.88e-16	-0.0514827
NA	rs62444881	NA	intron	GWAS	FinnGen_MVP_UKBB_meta	Obesity	6.17e-16	-0.0326
NA	rs62444881	NA	intron	GWAS	Open_Targets_22.09	Noncognitive aspects of educational attainment	2e-15	0.069109
NA	rs62444881	NA	intron	GWAS	Open_Targets_22.09	Body mass index (bmi)	3e-15	-0.106836
NA	rs62444881	NA	intron	GWAS	Open_Targets_22.09	Body mass index (bmi)	3e-15	-0.10698
NA	rs62444881	NA	intron	GWAS	Open_Targets_22.09	Arm fat percentage (left)	3e-15	-0.168236
NA	rs62444881	NA	intron	GWAS	Open_Targets_22.09	Arm fat percentage (right)	1.5e-14	-0.162283
NA	rs62444881	NA	intron	GWAS	Open_Targets_22.09	Body mass index	2e-14	0
NA	rs62444881	NA	intron	GWAS	Open_Targets_22.09	Number of self-reported non-cancer illnesses	2.04e-14	-0.0188019
NA	rs62444881	NA	intron	GWAS	Open_Targets_22.09	Dried fruit intake	3.3e-14	0.018718
NA	rs62444881	NA	intron	GWAS	FGR12_UKBB	Pain (limb, back, neck, head abdominally)	3.98e-14	-0.0289
NA	rs62444881	NA	intron	GWAS	Open_Targets_22.09	College or university degree | qualifications	4.2e-14	0.0494084
NA	rs62444881	NA	intron	GWAS	Open_Targets_22.09	Dried fruit intake	4.84e-14	0.0185037
NA	rs62444881	NA	intron	GWAS	Open_Targets_22.09	College or university degree | qualifications	1.47e-13	0.0481066
NA	rs62444881	NA	intron	GWAS	Open_Targets_22.09	Arm fat mass (left)	2.52e-13	-0.0144155
NA	rs62444881	NA	intron	GWAS	FinnGen_MVP_UKBB_meta	Ischaemic heart disease, wide definition	9.55e-13	-0.0292
NA	rs62444881	NA	intron	GWAS	Open_Targets_22.09	Body mass index (bmi)	1.32e-12	-0.103243
NA	rs62444881	NA	intron	GWAS	Open_Targets_22.09	Impedance of leg (left)	1.34e-12	0.636785
NA	rs62444881	NA	intron	GWAS	Open_Targets_22.09	Arm fat mass (right)	1.35e-12	-0.012497
NA	rs62444881	NA	intron	GWAS	Open_Targets_22.09	Overall health rating	1.64e-12	-0.0123231
NA	rs62444881	NA	intron	GWAS	Open_Targets_22.09	Adult body size	2e-12	0
NA	rs62444881	NA	intron	GWAS	Open_Targets_22.09	Body mass index (bmi)	2.96e-12	-0.101954
NA	rs62444881	NA	intron	GWAS	FGR12_UKBB	Hypertension	3.16e-12	-0.0318
NA	rs62444881	NA	intron	GWAS	Open_Targets_22.09	Taking other prescription medications	3.23e-12	-0.0437837
NA	rs62444881	NA	intron	GWAS	FinnGen_MVP_UKBB_meta	Sleep apnoea	4.17e-12	-0.0291
NA	rs62444881	NA	intron	GWAS	FGR12_UKBB	Pain in joint	5.01e-12	-0.0545
NA	rs62444881	NA	intron	GWAS	Open_Targets_22.09	Feeling miserable	5.94e-12	-0.0226012
NA	rs62444881	NA	intron	GWAS	FGR12_UKBB	Hypertension, essential	6.31e-12	-0.0324
NA	rs62444881	NA	intron	GWAS	Open_Targets_22.09	Body mass index	6.7e-12	-0.0180229
NA	rs62444881	NA	intron	GWAS	Open_Targets_22.09	Hand grip strength	8e-12	0.003
NA	rs62444881	NA	intron	GWAS	Open_Targets_22.09	Arm fat percentage (left)	9.84e-12	-0.158274
NA	rs62444881	NA	intron	GWAS	Open_Targets_22.09	None of the above | vascular/heart problems diagnosed by doctor	1.33e-11	0.0448765
NA	rs62444881	NA	intron	GWAS	Open_Targets_22.09	Body fat percentage	1.46e-11	-0.120778
NA	rs62444881	NA	intron	GWAS	Open_Targets_22.09	Whole body fat mass	2.16e-11	-0.175128
NA	rs62444881	NA	intron	GWAS	FinnGen_MVP_UKBB_meta	Gastro-oesophageal reflux disease	2.19e-11	-0.0305
NA	rs62444881	NA	intron	GWAS	Open_Targets_22.09	Educational attainment (years of education)	3e-11	0
NA	rs62444881	NA	intron	GWAS	Open_Targets_22.09	Arm fat percentage (right)	3.36e-11	-0.152755
NA	rs62444881	NA	intron	GWAS	Open_Targets_22.09	Taking other prescription medications	4.62e-11	-0.0396941
NA	rs62444881	NA	intron	GWAS	FinnGen_MVP_UKBB_meta	Sleep disorders (combined)	4.79e-11	-0.0286
NA	rs62444881	NA	intron	GWAS	Open_Targets_22.09	Cardiovascular disease	5e-11	0
NA	rs62444881	NA	intron	GWAS	FinnGen_R12		6.05e-11	-0.0397353
NA	rs62444881	NA	intron	GWAS	Open_Targets_22.09	Number of treatments/medications taken	6.35e-11	-0.0153364
NA	rs62444881	NA	intron	GWAS	Open_Targets_22.09	Waist circumference	9.01e-11	-0.252908
NA	rs62444881	NA	intron	GWAS	Open_Targets_22.09	Overall health rating	9.56e-11	-0.0144329
NA	rs62444881	NA	intron	GWAS	Open_Targets_22.09	Trunk fat percentage	9.81e-11	-0.132215
NA	rs62444881	NA	intron	GWAS	Open_Targets_22.09	Sleep duration	1e-10	1.044
NA	rs62444881	NA	intron	GWAS	FinnGen_MVP_UKBB_meta	Pain in joint	1.07e-10	-0.0289
NA	rs62444881	NA	intron	GWAS	Open_Targets_22.09	Arm fat mass (left)	1.23e-10	-0.0136637
NA	rs62444881	NA	intron	GWAS	Open_Targets_22.09	Other exercises (eg: swimming, cycling, keep fit, bowling) | types of physical activity in last 4 weeks	1.66e-10	0.039056
NA	rs62444881	NA	intron	GWAS	Open_Targets_22.09	Impedance of leg (right)	1.74e-10	0.573927
NA	rs62444881	NA	intron	GWAS	Open_Targets_22.09	Feeling miserable	1.76e-10	-0.0191307
NA	rs62444881	NA	intron	GWAS	Open_Targets_22.09	Miserableness	1.84e-10	-0.0360322
NA	rs62444881	NA	intron	GWAS	Open_Targets_22.09	Trunk fat mass	2.08e-10	-0.0926804
NA	rs62444881	NA	intron	GWAS	Open_Targets_22.09	Highest math class taken	3e-10	0.0173
NA	rs62444881	NA	intron	GWAS	FinnGen_R12	Pain in joint	3.9e-10	-0.0542215
NA	rs62444881	NA	intron	GWAS	Open_Targets_22.09	Leg fat mass (left)	4.37e-10	-0.0273158
NA	rs62444881	NA	intron	GWAS	Open_Targets_22.09	Other exercises (eg: swimming, cycling, keep fit, bowling) | types of physical activity in last 4 weeks	4.63e-10	0.0381369
NA	rs62444881	NA	intron	GWAS	Open_Targets_22.09	Arm fat mass (right)	4.96e-10	-0.0118176
NA	rs62444881	NA	intron	GWAS	Open_Targets_22.09	Sleep duration	5.09e-10	0.0134255
NA	rs62444881	NA	intron	GWAS	Open_Targets_22.09	Muesli | cereal type	5.98e-10	0.0517291
NA	rs62444881	NA	intron	GWAS	FinnGen_R12		7.15e-10	-0.0459217
NA	rs62444881	NA	intron	GWAS	Open_Targets_22.09	Muesli | cereal type	8.84e-10	0.0509629
NA	rs62444881	NA	intron	GWAS	Open_Targets_22.09	Age at first birth	9.46e-10	0.0791
NA	rs62444881	NA	intron	GWAS	Open_Targets_22.09	Sleep duration	1e-09	0.01934
NA	rs62444881	NA	intron	GWAS	Open_Targets_22.09	Age at first birth	1.16e-09	0.0726
NA	rs62444881	NA	intron	GWAS	Open_Targets_22.09	Neuroticism	1.33e-09	-0.034188
NA	rs62444881	NA	intron	GWAS	Open_Targets_22.09	Miserableness	1.37e-09	-0.0373553
NA	rs62444881	NA	intron	GWAS	Open_Targets_22.09	Bipolar disorder	2e-09	0.15351
NA	rs62444881	NA	intron	GWAS	Open_Targets_22.09	General factor of neuroticism	2e-09	0
NA	rs62444881	NA	intron	GWAS	Open_Targets_22.09	Neuroticism	2.55e-09	-0.033532
NA	rs62444881	NA	intron	GWAS	Open_Targets_22.09	Weight	2.7e-09	-0.24007
NA	rs62444881	NA	intron	GWAS	Open_Targets_22.09	Major depressive disorder (ICD-10 coded)	2.74e-09	0.0040426
NA	rs62444881	NA	intron	GWAS	Open_Targets_22.09	Neuroticism score	2.88e-09	-0.0690552
NA	rs62444881	NA	intron	GWAS	Open_Targets_22.09	Number of treatments/medications taken	2.98e-09	-0.0141013
NA	rs62444881	NA	intron	GWAS	Open_Targets_22.09	Hand grip strength	3e-09	0.003
NA	rs62444881	NA	intron	GWAS	Open_Targets_22.09	Gastroesophageal reflux disease	3e-09	0.0425
NA	rs62444881	NA	intron	GWAS	Open_Targets_22.09	Weight	3.11e-09	-0.238211
NA	rs62444881	NA	intron	GWAS	Open_Targets_22.09	None of the above | vascular/heart problems diagnosed by doctor	3.11e-09	0.0384666
NA	rs62444881	NA	intron	GWAS	FGR12_UKBB	Type 2 diabetes, definitions combined	3.98e-09	-0.0333
NA	rs62444881	NA	intron	GWAS	Open_Targets_22.09	Hypertension | non-cancer illness code, self-reported	4.13e-09	-0.0409377
NA	rs62444881	NA	intron	GWAS	FinnGen_R12	Other joint disorders	4.14e-09	-0.0331297
NA	rs62444881	NA	intron	GWAS	Open_Targets_22.09	Salt added to food	4.8e-09	-0.0152632
NA	rs62444881	NA	intron	GWAS	Open_Targets_22.09	Coronary artery disease	5e-09	-0.0412
NA	rs62444881	NA	intron	GWAS	Open_Targets_22.09	Sleep duration (short sleep)	5e-09	-0.0353671
NA	rs62444881	NA	intron	GWAS	Open_Targets_22.09	Leg fat percentage (left)	5.05e-09	-0.102234
NA	rs62444881	NA	intron	GWAS	Open_Targets_22.09	Age at first birth	5.32e-09	0.0754
NA	rs62444881	NA	intron	GWAS	Open_Targets_22.09	None of the above | medication for pain relief, constipation, heartburn	5.77e-09	0.039696
NA	rs62444881	NA	intron	GWAS	Open_Targets_22.09	Neuroticism	6e-09	0
NA	rs62444881	NA	intron	GWAS	Open_Targets_22.09	Leg fat percentage (right)	6e-09	0.0923108
NA	rs62444881	NA	intron	GWAS	Open_Targets_22.09	Cereal intake	6.06e-09	0.0150426
NA	rs62444881	NA	intron	GWAS	Open_Targets_22.09	Hip circumference	6.5e-09	-0.163087
NA	rs62444881	NA	intron	GWAS	Open_Targets_22.09	Age at first birth	7.67e-09	0.0689
NA	rs62444881	NA	intron	GWAS	Open_Targets_22.09	Platelet crit	7.71e-09	-0.0008059
NA	rs62444881	NA	intron	GWAS	Open_Targets_22.09	Neurociticism	8.32e-09	-0.0156998
NA	rs62444881	NA	intron	GWAS	Open_Targets_22.09	Body fat percentage	8.81e-09	-0.112249
NA	rs62444881	NA	intron	GWAS	Open_Targets_22.09	Alcohol consumption (drinks per week)	9e-09	0.0162328
NA	rs62444881	NA	intron	GWAS	FinnGen_MVP_UKBB_meta	Diverticular disease of intestine	9.33e-09	-0.0278
NA	rs62444881	NA	intron	GWAS	FinnGen_R12	Antihypertensive medication - note that there are other indications	1.24e-08	-0.0301507
NA	rs62444881	NA	intron	GWAS	Open_Targets_22.09	Whole body fat mass	1.28e-08	-0.162326
NA	rs62444881	NA	intron	GWAS	Open_Targets_22.09	Leg predicted mass (left)	1.4e-08	-0.0184386
NA	rs62444881	NA	intron	GWAS	FinnGen_MVP_UKBB_meta	Atrial fibrillation and flutter	1.45e-08	-0.029
NA	rs62444881	NA	intron	GWAS	Open_Targets_22.09	Leg fat-free mass (left)	1.64e-08	-0.0195723
NA	rs62444881	NA	intron	GWAS	FinnGen_MVP_UKBB_meta	Cardiac arrhythmias	1.82e-08	-0.0228
NA	rs62444881	NA	intron	GWAS	Open_Targets_22.09	Coronary artery disease	1.88e-08	-0.036
NA	rs62444881	NA	intron	GWAS	Open_Targets_22.09	None of the above | medication for pain relief, constipation, heartburn	1.99e-08	0.0347245
NA	rs62444881	NA	intron	GWAS	Open_Targets_22.09	Mood instability	2e-08	0
NA	rs62444881	NA	intron	GWAS	Open_Targets_22.09	Anxiety [EA]	2e-08	0
NA	rs62444881	NA	intron	GWAS	FinnGen_R12	Soft tissue disorders	2.2e-08	-0.0280117
NA	rs62444881	NA	intron	GWAS	FinnGen_MVP_UKBB_meta	Disorders of lipoprotein metabolism and other lipidaemias	2.24e-08	-0.024
NA	rs62444881	NA	intron	GWAS	Open_Targets_22.09	Other (e.g. cornflakes, frosties) | cereal type	2.47e-08	-0.0481252
NA	rs62444881	NA	intron	GWAS	Open_Targets_22.09	Neurological, eye or psychiatric disease	2.5e-08	-0.0054873
NA	rs62444881	NA	intron	GWAS	Open_Targets_22.09	None of the above | types of physical activity in last 4 weeks	2.64e-08	-0.0567906
NA	rs62444881	NA	intron	GWAS	Open_Targets_22.09	Leg fat mass (right)	2.84e-08	-0.0268335
NA	rs62444881	NA	intron	GWAS	FinnGen_R12	Hypertension	2.92e-08	-0.0309289
NA	rs62444881	NA	intron	GWAS	Open_Targets_22.09	Age at first live birth	2.93e-08	0.125652
NA	rs62444881	NA	intron	GWAS	Open_Targets_22.09	Irritability	3.02e-08	-0.0384846
NA	rs62444881	NA	intron	GWAS	Open_Targets_22.09	Leg fat mass (left)	3.04e-08	-0.0261319
NA	rs62444881	NA	intron	GWAS	Open_Targets_22.09	Waist circumference	3.18e-08	-0.202209
NA	rs62444881	NA	intron	GWAS	Open_Targets_22.09	Depressed affect	3.5e-08	-0.01657
NA	rs62444881	NA	intron	GWAS	FinnGen_R12	Arthropathies	3.54e-08	-0.026464
NA	rs62444881	NA	intron	GWAS	Open_Targets_22.09	Irritability	3.65e-08	-0.0382519
NA	rs62444881	NA	intron	GWAS	Open_Targets_22.09	Sleep duration	3.69e-08	0.0129626
NA	rs62444881	NA	intron	GWAS	Open_Targets_22.09	Cereal intake	3.81e-08	0.0144101
NA	rs62444881	NA	intron	GWAS	Open_Targets_22.09	Neuroticism	4e-08	-0.01052
NA	rs62444881	NA	intron	GWAS	Open_Targets_22.09	Depressive symptoms (MTAG)	4e-08	0
NA	rs62444881	NA	intron	GWAS	Open_Targets_22.09	Depressive symptoms	4e-08	0
NA	rs62444881	NA	intron	GWAS	FinnGen_R12	Hypertension, essential	4.16e-08	-0.0321597
NA	rs62444881	NA	intron	GWAS	FinnGen_MVP_UKBB_meta	Coronary atherosclerosis	4.27e-08	-0.0254
NA	rs62444881	NA	intron	GWAS	Open_Targets_22.09	Depressed affect	4.43e-08	-0.01644
NA	rs62444881	NA	intron	GWAS	FGR12_UKBB	Ever smoked	4.68e-08	-0.0232
NA	rs62444881	NA	intron	GWAS	Open_Targets_22.09	Alcohol intake frequency.	4.75e-08	-0.0255019
NA	rs55988458	NA	intron	GWAS	Open_Targets_22.09	Depression	2e-26	-0.0295588
NA	rs55988458	NA	intron	GWAS	FinnGen_MVP_UKBB_meta	Hypertension, essential	1.29e-24	-0.0381
NA	rs55988458	NA	intron	GWAS	FinnGen_MVP_UKBB_meta	Hypertension	2.29e-24	-0.0375
NA	rs55988458	NA	intron	GWAS	FinnGen_MVP_UKBB_meta	Type 2 diabetes, definitions combined	4.9e-23	-0.0379
NA	rs55988458	NA	intron	GWAS	Open_Targets_22.09	Educational attainment (years of education) [conditional-joint]	3e-19	0.0159
NA	rs55988458	NA	intron	GWAS	Open_Targets_22.09	Major depressive disorder	5e-18	0
NA	rs55988458	NA	intron	GWAS	Open_Targets_22.09	Number of self-reported non-cancer illnesses	1.19e-16	-0.0201449
NA	rs55988458	NA	intron	GWAS	Open_Targets_22.09	Gastroesophageal reflux disease	1.88e-16	-0.0514827
NA	rs55988458	NA	intron	GWAS	Open_Targets_22.09	Noncognitive aspects of educational attainment	2e-15	0.069109
NA	rs55988458	NA	intron	GWAS	Open_Targets_22.09	Body mass index (bmi)	3e-15	-0.106836
NA	rs55988458	NA	intron	GWAS	Open_Targets_22.09	Body mass index (bmi)	3e-15	-0.10698
NA	rs55988458	NA	intron	GWAS	Open_Targets_22.09	Arm fat percentage (left)	3e-15	-0.168236
NA	rs55988458	NA	intron	GWAS	FinnGen_MVP_UKBB_meta	Obesity	5.01e-15	-0.0317
NA	rs55988458	NA	intron	GWAS	Open_Targets_22.09	Number of self-reported non-cancer illnesses	7.02e-15	-0.0191139
NA	rs55988458	NA	intron	GWAS	Open_Targets_22.09	Arm fat percentage (right)	1.5e-14	-0.162283
NA	rs55988458	NA	intron	GWAS	Open_Targets_22.09	Body mass index	2e-14	0
NA	rs55988458	NA	intron	GWAS	Open_Targets_22.09	Dried fruit intake	3.3e-14	0.018718
NA	rs55988458	NA	intron	GWAS	Open_Targets_22.09	College or university degree | qualifications	4.2e-14	0.0494084
NA	rs55988458	NA	intron	GWAS	Open_Targets_22.09	Dried fruit intake	1.3e-13	0.0181612
NA	rs55988458	NA	intron	GWAS	Open_Targets_22.09	College or university degree | qualifications	1.89e-13	0.0478338
NA	rs55988458	NA	intron	GWAS	FinnGen_MVP_UKBB_meta	Sleep apnoea	2.24e-13	-0.0309
NA	rs55988458	NA	intron	GWAS	FGR12_UKBB	Pain (limb, back, neck, head abdominally)	2.51e-13	-0.0281
NA	rs55988458	NA	intron	GWAS	Open_Targets_22.09	Arm fat mass (left)	2.52e-13	-0.0144155
NA	rs55988458	NA	intron	GWAS	Open_Targets_22.09	Body mass index (bmi)	2.82e-13	-0.106182
NA	rs55988458	NA	intron	GWAS	Open_Targets_22.09	Body mass index (bmi)	5.19e-13	-0.105352
NA	rs55988458	NA	intron	GWAS	Open_Targets_22.09	Impedance of leg (left)	1.34e-12	0.636785
NA	rs55988458	NA	intron	GWAS	Open_Targets_22.09	Arm fat mass (right)	1.35e-12	-0.012497
NA	rs55988458	NA	intron	GWAS	Open_Targets_22.09	Overall health rating	1.64e-12	-0.0123231
NA	rs55988458	NA	intron	GWAS	Open_Targets_22.09	Adult body size	2e-12	0
NA	rs55988458	NA	intron	GWAS	Open_Targets_22.09	Arm fat percentage (left)	2.63e-12	-0.162447
NA	rs55988458	NA	intron	GWAS	Open_Targets_22.09	Taking other prescription medications	3.23e-12	-0.0437837
NA	rs55988458	NA	intron	GWAS	FinnGen_MVP_UKBB_meta	Sleep disorders (combined)	3.47e-12	-0.0304
NA	rs55988458	NA	intron	GWAS	FinnGen_MVP_UKBB_meta	Ischaemic heart disease, wide definition	5.25e-12	-0.0282
NA	rs55988458	NA	intron	GWAS	Open_Targets_22.09	Feeling miserable	5.94e-12	-0.0226012
NA	rs55988458	NA	intron	GWAS	Open_Targets_22.09	Body mass index	6.7e-12	-0.0180229
NA	rs55988458	NA	intron	GWAS	Open_Targets_22.09	Hand grip strength	8e-12	0.003
NA	rs55988458	NA	intron	GWAS	Open_Targets_22.09	Arm fat percentage (right)	8.78e-12	-0.157076
NA	rs55988458	NA	intron	GWAS	FinnGen_MVP_UKBB_meta	Gastro-oesophageal reflux disease	1.15e-11	-0.0308
NA	rs55988458	NA	intron	GWAS	FGR12_UKBB	Pain in joint	1.26e-11	-0.054
NA	rs55988458	NA	intron	GWAS	Open_Targets_22.09	None of the above | vascular/heart problems diagnosed by doctor	1.33e-11	0.0448765
NA	rs55988458	NA	intron	GWAS	Open_Targets_22.09	Body fat percentage	1.46e-11	-0.120778
NA	rs55988458	NA	intron	GWAS	FGR12_UKBB	Hypertension	1.58e-11	-0.0309
NA	rs55988458	NA	intron	GWAS	FGR12_UKBB	Hypertension, essential	1.58e-11	-0.0318
NA	rs55988458	NA	intron	GWAS	Open_Targets_22.09	Whole body fat mass	2.16e-11	-0.175128
NA	rs55988458	NA	intron	GWAS	Open_Targets_22.09	Educational attainment (years of education)	3e-11	0
NA	rs55988458	NA	intron	GWAS	Open_Targets_22.09	Taking other prescription medications	4.99e-11	-0.0395785
NA	rs55988458	NA	intron	GWAS	Open_Targets_22.09	Cardiovascular disease	5e-11	0
NA	rs55988458	NA	intron	GWAS	Open_Targets_22.09	Arm fat mass (left)	5.59e-11	-0.0138993
NA	rs55988458	NA	intron	GWAS	Open_Targets_22.09	Number of treatments/medications taken	6.35e-11	-0.0153364
NA	rs55988458	NA	intron	GWAS	Open_Targets_22.09	Overall health rating	7.77e-11	-0.0144857
NA	rs55988458	NA	intron	GWAS	FinnGen_MVP_UKBB_meta	Pain in joint	8.71e-11	-0.0293
NA	rs55988458	NA	intron	GWAS	Open_Targets_22.09	Waist circumference	9.01e-11	-0.252908
NA	rs55988458	NA	intron	GWAS	Open_Targets_22.09	Trunk fat percentage	9.81e-11	-0.132215
NA	rs55988458	NA	intron	GWAS	Open_Targets_22.09	Sleep duration	1e-10	1.044
NA	rs55988458	NA	intron	GWAS	Open_Targets_22.09	Other exercises (eg: swimming, cycling, keep fit, bowling) | types of physical activity in last 4 weeks	1.66e-10	0.039056
NA	rs55988458	NA	intron	GWAS	Open_Targets_22.09	Impedance of leg (right)	1.74e-10	0.573927
NA	rs55988458	NA	intron	GWAS	Open_Targets_22.09	Feeling miserable	1.76e-10	-0.0191228
NA	rs55988458	NA	intron	GWAS	Open_Targets_22.09	Miserableness	1.84e-10	-0.0360322
NA	rs55988458	NA	intron	GWAS	Open_Targets_22.09	Trunk fat mass	2.08e-10	-0.0926804
NA	rs55988458	NA	intron	GWAS	Open_Targets_22.09	Other exercises (eg: swimming, cycling, keep fit, bowling) | types of physical activity in last 4 weeks	2.14e-10	0.0388258
NA	rs55988458	NA	intron	GWAS	Open_Targets_22.09	Arm fat mass (right)	2.22e-10	-0.0120417
NA	rs55988458	NA	intron	GWAS	Open_Targets_22.09	Leg fat mass (right)	2.49e-10	0.028592
NA	rs55988458	NA	intron	GWAS	Open_Targets_22.09	Highest math class taken	3e-10	0.0173
NA	rs55988458	NA	intron	GWAS	Open_Targets_22.09	Leg fat mass (left)	4.37e-10	-0.0273158
NA	rs55988458	NA	intron	GWAS	FinnGen_R12	Pain in joint	5.06e-10	-0.0544349
NA	rs55988458	NA	intron	GWAS	Open_Targets_22.09	Sleep duration	5.09e-10	0.0134255
NA	rs55988458	NA	intron	GWAS	Open_Targets_22.09	Muesli | cereal type	5.98e-10	0.0517291
NA	rs55988458	NA	intron	GWAS	FinnGen_R12		7.77e-10	-0.0462641
NA	rs55988458	NA	intron	GWAS	Open_Targets_22.09	Age at first birth	9.46e-10	0.0791
NA	rs55988458	NA	intron	GWAS	Open_Targets_22.09	Age at first birth	9.46e-10	0.0791
NA	rs55988458	NA	intron	GWAS	Open_Targets_22.09	Sleep duration	1e-09	0.01934
NA	rs55988458	NA	intron	GWAS	FinnGen_R12		1.11e-09	-0.037364
NA	rs55988458	NA	intron	GWAS	Open_Targets_22.09	Age at first birth	1.16e-09	0.0726
NA	rs55988458	NA	intron	GWAS	Open_Targets_22.09	Age at first birth	1.16e-09	0.0726
NA	rs55988458	NA	intron	GWAS	Open_Targets_22.09	Muesli | cereal type	1.25e-09	0.0504452
NA	rs55988458	NA	intron	GWAS	Open_Targets_22.09	Neuroticism	1.33e-09	-0.034188
NA	rs55988458	NA	intron	GWAS	FinnGen_MVP_UKBB_meta	Diverticular disease of intestine	1.78e-09	-0.0292
NA	rs55988458	NA	intron	GWAS	Open_Targets_22.09	Bipolar disorder	2e-09	0.15351
NA	rs55988458	NA	intron	GWAS	Open_Targets_22.09	General factor of neuroticism	2e-09	0
NA	rs55988458	NA	intron	GWAS	Open_Targets_22.09	Number of treatments/medications taken	2.65e-09	-0.0141296
NA	rs55988458	NA	intron	GWAS	Open_Targets_22.09	Weight	2.7e-09	-0.24007
NA	rs55988458	NA	intron	GWAS	Open_Targets_22.09	Major depressive disorder (ICD-10 coded)	2.74e-09	0.0040426
NA	rs55988458	NA	intron	GWAS	Open_Targets_22.09	Miserableness	2.82e-09	-0.0365904
NA	rs55988458	NA	intron	GWAS	Open_Targets_22.09	Neuroticism score	2.88e-09	-0.0690552
NA	rs55988458	NA	intron	GWAS	Open_Targets_22.09	Hand grip strength	3e-09	0.003
NA	rs55988458	NA	intron	GWAS	Open_Targets_22.09	Gastroesophageal reflux disease	3e-09	0.0425
NA	rs55988458	NA	intron	GWAS	Open_Targets_22.09	Weight	3.11e-09	-0.238211
NA	rs55988458	NA	intron	GWAS	Open_Targets_22.09	Hip circumference	3.35e-09	-0.165994
NA	rs55988458	NA	intron	GWAS	Open_Targets_22.09	Body fat percentage	3.64e-09	-0.115001
NA	rs55988458	NA	intron	GWAS	Open_Targets_22.09	Hypertension | non-cancer illness code, self-reported	4.13e-09	-0.0409377
NA	rs55988458	NA	intron	GWAS	Open_Targets_22.09	None of the above | vascular/heart problems diagnosed by doctor	4.61e-09	0.0380023
NA	rs55988458	NA	intron	GWAS	FinnGen_R12	Other joint disorders	4.79e-09	-0.0333345
NA	rs55988458	NA	intron	GWAS	Open_Targets_22.09	Coronary artery disease	5e-09	-0.0412
NA	rs55988458	NA	intron	GWAS	Open_Targets_22.09	Sleep duration (short sleep)	5e-09	-0.0353671
NA	rs55988458	NA	intron	GWAS	Open_Targets_22.09	Leg fat percentage (left)	5.05e-09	-0.102234
NA	rs55988458	NA	intron	GWAS	Open_Targets_22.09	None of the above | medication for pain relief, constipation, heartburn	5.77e-09	0.039696
NA	rs55988458	NA	intron	GWAS	Open_Targets_22.09	Neuroticism	5.97e-09	-0.032715
NA	rs55988458	NA	intron	GWAS	Open_Targets_22.09	Whole body fat mass	6e-09	-0.165811
NA	rs55988458	NA	intron	GWAS	Open_Targets_22.09	Neuroticism	6e-09	0
NA	rs55988458	NA	intron	GWAS	Open_Targets_22.09	Leg fat percentage (right)	6e-09	0.0923108
NA	rs55988458	NA	intron	GWAS	Open_Targets_22.09	Cereal intake	6.06e-09	0.0150426
NA	rs55988458	NA	intron	GWAS	Open_Targets_22.09	Platelet crit	7.71e-09	-0.0008059
NA	rs55988458	NA	intron	GWAS	FGR12_UKBB	Type 2 diabetes, definitions combined	7.94e-09	-0.0329
NA	rs55988458	NA	intron	GWAS	Open_Targets_22.09	Neurociticism	8.32e-09	-0.0156998
NA	rs55988458	NA	intron	GWAS	Open_Targets_22.09	Alcohol consumption (drinks per week)	9e-09	0.0162328
NA	rs55988458	NA	intron	GWAS	Open_Targets_22.09	Leg predicted mass (left)	1.4e-08	-0.0184386
NA	rs55988458	NA	intron	GWAS	Open_Targets_22.09	Waist circumference	1.61e-08	-0.20629
NA	rs55988458	NA	intron	GWAS	Open_Targets_22.09	Leg fat-free mass (left)	1.64e-08	-0.0195723
NA	rs55988458	NA	intron	GWAS	Open_Targets_22.09	Leg fat mass (left)	1.84e-08	-0.0265115
NA	rs55988458	NA	intron	GWAS	Open_Targets_22.09	Coronary artery disease	1.88e-08	-0.036
NA	rs55988458	NA	intron	GWAS	Open_Targets_22.09	Impedance of leg (left)	1.93e-08	0.559218
NA	rs55988458	NA	intron	GWAS	Open_Targets_22.09	Mood instability	2e-08	0
NA	rs55988458	NA	intron	GWAS	Open_Targets_22.09	Anxiety [EA]	2e-08	0
NA	rs55988458	NA	intron	GWAS	Open_Targets_22.09	Leg fat mass (right)	2e-08	-0.0270962
NA	rs55988458	NA	intron	GWAS	Open_Targets_22.09	Other (e.g. cornflakes, frosties) | cereal type	2.47e-08	-0.0481252
NA	rs55988458	NA	intron	GWAS	Open_Targets_22.09	Neurological, eye or psychiatric disease	2.5e-08	-0.0054873
NA	rs55988458	NA	intron	GWAS	Open_Targets_22.09	None of the above | types of physical activity in last 4 weeks	2.64e-08	-0.0567906
NA	rs55988458	NA	intron	GWAS	FinnGen_R12	Soft tissue disorders	2.66e-08	-0.0281296
NA	rs55988458	NA	intron	GWAS	Open_Targets_22.09	Sleep duration	2.72e-08	0.0130723
NA	rs55988458	NA	intron	GWAS	FGR12_UKBB	Type 2 diabetes, wide definition	2.88e-08	-0.0355
NA	rs55988458	NA	intron	GWAS	Open_Targets_22.09	Age at first live birth	2.93e-08	0.125652
NA	rs55988458	NA	intron	GWAS	Open_Targets_22.09	Irritability	3.02e-08	-0.0384846
NA	rs55988458	NA	intron	GWAS	Open_Targets_22.09	None of the above | medication for pain relief, constipation, heartburn	3.21e-08	0.0341672
NA	rs55988458	NA	intron	GWAS	FinnGen_MVP_UKBB_meta	Disorders of lipoprotein metabolism and other lipidaemias	3.47e-08	-0.0236
NA	rs55988458	NA	intron	GWAS	Open_Targets_22.09	Depressed affect	3.5e-08	-0.01657
NA	rs55988458	NA	intron	GWAS	Open_Targets_22.09	Neuroticism	4e-08	-0.01052
NA	rs55988458	NA	intron	GWAS	Open_Targets_22.09	Depressive symptoms (MTAG)	4e-08	0
NA	rs55988458	NA	intron	GWAS	Open_Targets_22.09	Depressive symptoms	4e-08	0
NA	rs55988458	NA	intron	GWAS	Open_Targets_22.09	Age at first live birth	4.09e-08	0.124405
NA	rs55988458	NA	intron	GWAS	Open_Targets_22.09	Alcohol intake frequency.	4.75e-08	-0.0255019
NA	rs55988458	NA	intron	GWAS	Open_Targets_22.09	Salt added to food	4.76e-08	-0.0142191
NA	rs56016347	NA	intron	GWAS	Open_Targets_22.09	Depression	2e-26	-0.0295588
NA	rs56016347	NA	intron	GWAS	FinnGen_MVP_UKBB_meta	Hypertension, essential	1.02e-24	-0.0382
NA	rs56016347	NA	intron	GWAS	FinnGen_MVP_UKBB_meta	Hypertension	1.78e-24	-0.0375
NA	rs56016347	NA	intron	GWAS	FinnGen_MVP_UKBB_meta	Type 2 diabetes, definitions combined	3.8e-23	-0.0382
NA	rs56016347	NA	intron	GWAS	Open_Targets_22.09	Educational attainment (years of education) [conditional-joint]	3e-19	0.0159
NA	rs56016347	NA	intron	GWAS	Open_Targets_22.09	Major depressive disorder	5e-18	0
NA	rs56016347	NA	intron	GWAS	Open_Targets_22.09	Number of self-reported non-cancer illnesses	1.19e-16	-0.0201449
NA	rs56016347	NA	intron	GWAS	Open_Targets_22.09	Gastroesophageal reflux disease	1.88e-16	-0.0514827
NA	rs56016347	NA	intron	GWAS	FinnGen_MVP_UKBB_meta	Obesity	1.66e-15	-0.033
NA	rs56016347	NA	intron	GWAS	Open_Targets_22.09	Noncognitive aspects of educational attainment	2e-15	0.069109
NA	rs56016347	NA	intron	GWAS	Open_Targets_22.09	Body mass index (bmi)	3e-15	-0.106836
NA	rs56016347	NA	intron	GWAS	Open_Targets_22.09	Body mass index (bmi)	3e-15	-0.10698
NA	rs56016347	NA	intron	GWAS	Open_Targets_22.09	Arm fat percentage (left)	3e-15	-0.168236
NA	rs56016347	NA	intron	GWAS	Open_Targets_22.09	Number of self-reported non-cancer illnesses	7.16e-15	-0.0191071
NA	rs56016347	NA	intron	GWAS	Open_Targets_22.09	Arm fat percentage (right)	1.5e-14	-0.162283
NA	rs56016347	NA	intron	GWAS	Open_Targets_22.09	Body mass index	2e-14	0
NA	rs56016347	NA	intron	GWAS	Open_Targets_22.09	Dried fruit intake	3.3e-14	0.018718
NA	rs56016347	NA	intron	GWAS	Open_Targets_22.09	College or university degree | qualifications	4.2e-14	0.0494084
NA	rs56016347	NA	intron	GWAS	Open_Targets_22.09	Dried fruit intake	1.38e-13	0.0181425
NA	rs56016347	NA	intron	GWAS	FinnGen_MVP_UKBB_meta	Sleep apnoea	1.62e-13	-0.031
NA	rs56016347	NA	intron	GWAS	Open_Targets_22.09	College or university degree | qualifications	1.82e-13	0.0478652
NA	rs56016347	NA	intron	GWAS	FGR12_UKBB	Pain (limb, back, neck, head abdominally)	2e-13	-0.0282
NA	rs56016347	NA	intron	GWAS	Open_Targets_22.09	Arm fat mass (left)	2.52e-13	-0.0144155
NA	rs56016347	NA	intron	GWAS	Open_Targets_22.09	Body mass index (bmi)	2.61e-13	-0.106334
NA	rs56016347	NA	intron	GWAS	Open_Targets_22.09	Body mass index (bmi)	4.79e-13	-0.105505
NA	rs56016347	NA	intron	GWAS	Open_Targets_22.09	Impedance of leg (left)	1.34e-12	0.636785
NA	rs56016347	NA	intron	GWAS	Open_Targets_22.09	Arm fat mass (right)	1.35e-12	-0.012497
NA	rs56016347	NA	intron	GWAS	Open_Targets_22.09	Overall health rating	1.64e-12	-0.0123231
NA	rs56016347	NA	intron	GWAS	Open_Targets_22.09	Adult body size	2e-12	0
NA	rs56016347	NA	intron	GWAS	Open_Targets_22.09	Arm fat percentage (left)	2.32e-12	-0.162838
NA	rs56016347	NA	intron	GWAS	FinnGen_MVP_UKBB_meta	Sleep disorders (combined)	2.95e-12	-0.0304
NA	rs56016347	NA	intron	GWAS	Open_Targets_22.09	Taking other prescription medications	3.23e-12	-0.0437837
NA	rs56016347	NA	intron	GWAS	FinnGen_MVP_UKBB_meta	Ischaemic heart disease, wide definition	4.9e-12	-0.0283
NA	rs56016347	NA	intron	GWAS	Open_Targets_22.09	Feeling miserable	5.94e-12	-0.0226012
NA	rs56016347	NA	intron	GWAS	Open_Targets_22.09	Body mass index	6.7e-12	-0.0180229
NA	rs56016347	NA	intron	GWAS	Open_Targets_22.09	Arm fat percentage (right)	7.86e-12	-0.157436
NA	rs56016347	NA	intron	GWAS	Open_Targets_22.09	Hand grip strength	8e-12	0.003
NA	rs56016347	NA	intron	GWAS	FinnGen_MVP_UKBB_meta	Gastro-oesophageal reflux disease	8.71e-12	-0.0308
NA	rs56016347	NA	intron	GWAS	FGR12_UKBB	Hypertension	1.26e-11	-0.031
NA	rs56016347	NA	intron	GWAS	FGR12_UKBB	Pain in joint	1.26e-11	-0.054
NA	rs56016347	NA	intron	GWAS	Open_Targets_22.09	None of the above | vascular/heart problems diagnosed by doctor	1.33e-11	0.0448765
NA	rs56016347	NA	intron	GWAS	Open_Targets_22.09	Body fat percentage	1.46e-11	-0.120778
NA	rs56016347	NA	intron	GWAS	FGR12_UKBB	Hypertension, essential	1.58e-11	-0.0319
NA	rs56016347	NA	intron	GWAS	Open_Targets_22.09	Whole body fat mass	2.16e-11	-0.175128
NA	rs56016347	NA	intron	GWAS	Open_Targets_22.09	Educational attainment (years of education)	3e-11	0
NA	rs56016347	NA	intron	GWAS	Open_Targets_22.09	Taking other prescription medications	4.98e-11	-0.0395793
NA	rs56016347	NA	intron	GWAS	Open_Targets_22.09	Cardiovascular disease	5e-11	0
NA	rs56016347	NA	intron	GWAS	Open_Targets_22.09	Arm fat mass (left)	5.15e-11	-0.0139247
NA	rs56016347	NA	intron	GWAS	Open_Targets_22.09	Number of treatments/medications taken	6.35e-11	-0.0153364
NA	rs56016347	NA	intron	GWAS	Open_Targets_22.09	Overall health rating	7.5e-11	-0.0144969
NA	rs56016347	NA	intron	GWAS	FinnGen_MVP_UKBB_meta	Pain in joint	8.71e-11	-0.029
NA	rs56016347	NA	intron	GWAS	Open_Targets_22.09	Waist circumference	9.01e-11	-0.252908
NA	rs56016347	NA	intron	GWAS	Open_Targets_22.09	Trunk fat percentage	9.81e-11	-0.132215
NA	rs56016347	NA	intron	GWAS	Open_Targets_22.09	Sleep duration	1e-10	1.044
NA	rs56016347	NA	intron	GWAS	Open_Targets_22.09	Other exercises (eg: swimming, cycling, keep fit, bowling) | types of physical activity in last 4 weeks	1.66e-10	0.039056
NA	rs56016347	NA	intron	GWAS	Open_Targets_22.09	Impedance of leg (right)	1.74e-10	0.573927
NA	rs56016347	NA	intron	GWAS	Open_Targets_22.09	Miserableness	1.84e-10	-0.0360322
NA	rs56016347	NA	intron	GWAS	Open_Targets_22.09	Feeling miserable	1.99e-10	-0.0190615
NA	rs56016347	NA	intron	GWAS	Open_Targets_22.09	Arm fat mass (right)	2.05e-10	-0.012064
NA	rs56016347	NA	intron	GWAS	Open_Targets_22.09	Trunk fat mass	2.08e-10	-0.0926804
NA	rs56016347	NA	intron	GWAS	Open_Targets_22.09	Other exercises (eg: swimming, cycling, keep fit, bowling) | types of physical activity in last 4 weeks	2.11e-10	0.0388338
NA	rs56016347	NA	intron	GWAS	Open_Targets_22.09	Leg fat mass (right)	2.49e-10	0.028592
NA	rs56016347	NA	intron	GWAS	Open_Targets_22.09	Highest math class taken	3e-10	0.0173
NA	rs56016347	NA	intron	GWAS	Open_Targets_22.09	Leg fat mass (left)	4.37e-10	-0.0273158
NA	rs56016347	NA	intron	GWAS	FinnGen_R12	Pain in joint	5.06e-10	-0.0544349
NA	rs56016347	NA	intron	GWAS	Open_Targets_22.09	Sleep duration	5.09e-10	0.0134255
NA	rs56016347	NA	intron	GWAS	Open_Targets_22.09	Muesli | cereal type	5.98e-10	0.0517291
NA	rs56016347	NA	intron	GWAS	FinnGen_R12		7.76e-10	-0.0462646
NA	rs56016347	NA	intron	GWAS	Open_Targets_22.09	Age at first birth	9.46e-10	0.0791
NA	rs56016347	NA	intron	GWAS	Open_Targets_22.09	Sleep duration	1e-09	0.01934
NA	rs56016347	NA	intron	GWAS	FinnGen_R12		1.11e-09	-0.0373642
NA	rs56016347	NA	intron	GWAS	Open_Targets_22.09	Age at first birth	1.16e-09	0.0726
NA	rs56016347	NA	intron	GWAS	Open_Targets_22.09	Muesli | cereal type	1.16e-09	0.0505365
NA	rs56016347	NA	intron	GWAS	Open_Targets_22.09	Neuroticism	1.33e-09	-0.034188
NA	rs56016347	NA	intron	GWAS	FinnGen_MVP_UKBB_meta	Diverticular disease of intestine	1.41e-09	-0.0292
NA	rs56016347	NA	intron	GWAS	Open_Targets_22.09	Age at first birth	1.54e-09	0.078
NA	rs56016347	NA	intron	GWAS	Open_Targets_22.09	Age at first birth	1.8e-09	0.0718
NA	rs56016347	NA	intron	GWAS	Open_Targets_22.09	Bipolar disorder	2e-09	0.15351
NA	rs56016347	NA	intron	GWAS	Open_Targets_22.09	General factor of neuroticism	2e-09	0
NA	rs56016347	NA	intron	GWAS	Open_Targets_22.09	Number of treatments/medications taken	2.55e-09	-0.0141436
NA	rs56016347	NA	intron	GWAS	Open_Targets_22.09	Weight	2.7e-09	-0.24007
NA	rs56016347	NA	intron	GWAS	Open_Targets_22.09	Major depressive disorder (ICD-10 coded)	2.74e-09	0.0040426
NA	rs56016347	NA	intron	GWAS	Open_Targets_22.09	Neuroticism score	2.88e-09	-0.0690552
NA	rs56016347	NA	intron	GWAS	Open_Targets_22.09	Miserableness	2.95e-09	-0.0365423
NA	rs56016347	NA	intron	GWAS	Open_Targets_22.09	Hand grip strength	3e-09	0.003
NA	rs56016347	NA	intron	GWAS	Open_Targets_22.09	Gastroesophageal reflux disease	3e-09	0.0425
NA	rs56016347	NA	intron	GWAS	Open_Targets_22.09	Weight	3.11e-09	-0.238211
NA	rs56016347	NA	intron	GWAS	Open_Targets_22.09	Hip circumference	3.11e-09	-0.166328
NA	rs56016347	NA	intron	GWAS	Open_Targets_22.09	Body fat percentage	3.28e-09	-0.115332
NA	rs56016347	NA	intron	GWAS	Open_Targets_22.09	Hypertension | non-cancer illness code, self-reported	4.13e-09	-0.0409377
NA	rs56016347	NA	intron	GWAS	Open_Targets_22.09	None of the above | vascular/heart problems diagnosed by doctor	4.21e-09	0.0380966
NA	rs56016347	NA	intron	GWAS	FinnGen_R12	Other joint disorders	4.79e-09	-0.0333343
NA	rs56016347	NA	intron	GWAS	Open_Targets_22.09	Coronary artery disease	5e-09	-0.0412
NA	rs56016347	NA	intron	GWAS	Open_Targets_22.09	Sleep duration (short sleep)	5e-09	-0.0353671
NA	rs56016347	NA	intron	GWAS	Open_Targets_22.09	Leg fat percentage (left)	5.05e-09	-0.102234
NA	rs56016347	NA	intron	GWAS	Open_Targets_22.09	Whole body fat mass	5.5e-09	-0.166218
NA	rs56016347	NA	intron	GWAS	Open_Targets_22.09	None of the above | medication for pain relief, constipation, heartburn	5.77e-09	0.039696
NA	rs56016347	NA	intron	GWAS	Open_Targets_22.09	Neuroticism	5.78e-09	-0.032754
NA	rs56016347	NA	intron	GWAS	Open_Targets_22.09	Neuroticism	6e-09	0
NA	rs56016347	NA	intron	GWAS	Open_Targets_22.09	Leg fat percentage (right)	6e-09	0.0923108
NA	rs56016347	NA	intron	GWAS	Open_Targets_22.09	Cereal intake	6.06e-09	0.0150426
NA	rs56016347	NA	intron	GWAS	Open_Targets_22.09	Platelet crit	7.71e-09	-0.0008059
NA	rs56016347	NA	intron	GWAS	FGR12_UKBB	Type 2 diabetes, definitions combined	8.13e-09	-0.0329
NA	rs56016347	NA	intron	GWAS	Open_Targets_22.09	Neurociticism	8.32e-09	-0.0156998
NA	rs56016347	NA	intron	GWAS	Open_Targets_22.09	Alcohol consumption (drinks per week)	9e-09	0.0162328
NA	rs56016347	NA	intron	GWAS	Open_Targets_22.09	Leg predicted mass (left)	1.4e-08	-0.0184386
NA	rs56016347	NA	intron	GWAS	Open_Targets_22.09	Waist circumference	1.48e-08	-0.206793
NA	rs56016347	NA	intron	GWAS	Open_Targets_22.09	Leg fat-free mass (left)	1.64e-08	-0.0195723
NA	rs56016347	NA	intron	GWAS	Open_Targets_22.09	Leg fat mass (left)	1.74e-08	-0.0265573
NA	rs56016347	NA	intron	GWAS	Open_Targets_22.09	Leg fat mass (right)	1.88e-08	-0.027148
NA	rs56016347	NA	intron	GWAS	Open_Targets_22.09	Coronary artery disease	1.88e-08	-0.036
NA	rs56016347	NA	intron	GWAS	Open_Targets_22.09	Impedance of leg (left)	1.94e-08	0.559154
NA	rs56016347	NA	intron	GWAS	Open_Targets_22.09	Mood instability	2e-08	0
NA	rs56016347	NA	intron	GWAS	Open_Targets_22.09	Anxiety [EA]	2e-08	0
NA	rs56016347	NA	intron	GWAS	Open_Targets_22.09	Other (e.g. cornflakes, frosties) | cereal type	2.47e-08	-0.0481252
NA	rs56016347	NA	intron	GWAS	Open_Targets_22.09	Neurological, eye or psychiatric disease	2.5e-08	-0.0054873
NA	rs56016347	NA	intron	GWAS	Open_Targets_22.09	Sleep duration	2.62e-08	0.0130877
NA	rs56016347	NA	intron	GWAS	FinnGen_MVP_UKBB_meta	Disorders of lipoprotein metabolism and other lipidaemias	2.63e-08	-0.024
NA	rs56016347	NA	intron	GWAS	Open_Targets_22.09	None of the above | types of physical activity in last 4 weeks	2.64e-08	-0.0567906
NA	rs56016347	NA	intron	GWAS	FinnGen_R12	Soft tissue disorders	2.66e-08	-0.0281298
NA	rs56016347	NA	intron	GWAS	Open_Targets_22.09	Age at first live birth	2.93e-08	0.125652
NA	rs56016347	NA	intron	GWAS	FGR12_UKBB	Type 2 diabetes, wide definition	3.02e-08	-0.0355
NA	rs56016347	NA	intron	GWAS	Open_Targets_22.09	Irritability	3.02e-08	-0.0384846
NA	rs56016347	NA	intron	GWAS	Open_Targets_22.09	None of the above | medication for pain relief, constipation, heartburn	3.11e-08	0.0341989
NA	rs56016347	NA	intron	GWAS	Open_Targets_22.09	Depressed affect	3.5e-08	-0.01657
NA	rs56016347	NA	intron	GWAS	Open_Targets_22.09	Neuroticism	4e-08	-0.01052
NA	rs56016347	NA	intron	GWAS	Open_Targets_22.09	Depressive symptoms (MTAG)	4e-08	0
NA	rs56016347	NA	intron	GWAS	Open_Targets_22.09	Depressive symptoms	4e-08	0
NA	rs56016347	NA	intron	GWAS	Open_Targets_22.09	Age at first live birth	4.09e-08	0.124402
NA	rs56016347	NA	intron	GWAS	Open_Targets_22.09	Salt added to food	4.4e-08	-0.0142551
NA	rs56016347	NA	intron	GWAS	FinnGen_MVP_UKBB_meta	Atrial fibrillation and flutter	4.57e-08	-0.0282
NA	rs56016347	NA	intron	GWAS	Open_Targets_22.09	Alcohol intake frequency.	4.75e-08	-0.0255019
NA	rs11762545	NA	intron	GWAS	Open_Targets_22.09	Depression	2e-26	-0.0295588
NA	rs11762545	NA	intron	GWAS	FinnGen_MVP_UKBB_meta	Hypertension, essential	1.02e-24	-0.0382
NA	rs11762545	NA	intron	GWAS	FinnGen_MVP_UKBB_meta	Hypertension	1.82e-24	-0.0375
NA	rs11762545	NA	intron	GWAS	FinnGen_MVP_UKBB_meta	Type 2 diabetes, definitions combined	4.07e-23	-0.0382
NA	rs11762545	NA	intron	GWAS	Open_Targets_22.09	Educational attainment (years of education) [conditional-joint]	3e-19	0.0159
NA	rs11762545	NA	intron	GWAS	Open_Targets_22.09	Major depressive disorder	5e-18	0
NA	rs11762545	NA	intron	GWAS	Open_Targets_22.09	Number of self-reported non-cancer illnesses	1.19e-16	-0.0201449
NA	rs11762545	NA	intron	GWAS	Open_Targets_22.09	Gastroesophageal reflux disease	1.88e-16	-0.0514827
NA	rs11762545	NA	intron	GWAS	FinnGen_MVP_UKBB_meta	Obesity	1.05e-15	-0.0335
NA	rs11762545	NA	intron	GWAS	Open_Targets_22.09	Noncognitive aspects of educational attainment	2e-15	0.069109
NA	rs11762545	NA	intron	GWAS	Open_Targets_22.09	Body mass index (bmi)	3e-15	-0.106836
NA	rs11762545	NA	intron	GWAS	Open_Targets_22.09	Body mass index (bmi)	3e-15	-0.10698
NA	rs11762545	NA	intron	GWAS	Open_Targets_22.09	Arm fat percentage (left)	3e-15	-0.168236
NA	rs11762545	NA	intron	GWAS	Open_Targets_22.09	Number of self-reported non-cancer illnesses	7.5e-15	-0.01909
NA	rs11762545	NA	intron	GWAS	Open_Targets_22.09	Arm fat percentage (right)	1.5e-14	-0.162283
NA	rs11762545	NA	intron	GWAS	Open_Targets_22.09	Body mass index	2e-14	0
NA	rs11762545	NA	intron	GWAS	Open_Targets_22.09	Dried fruit intake	3.3e-14	0.018718
NA	rs11762545	NA	intron	GWAS	Open_Targets_22.09	College or university degree | qualifications	4.2e-14	0.0494084
NA	rs11762545	NA	intron	GWAS	Open_Targets_22.09	College or university degree | qualifications	1.36e-13	0.0481085
NA	rs11762545	NA	intron	GWAS	Open_Targets_22.09	Dried fruit intake	1.59e-13	0.0180938
NA	rs11762545	NA	intron	GWAS	FinnGen_MVP_UKBB_meta	Sleep apnoea	1.66e-13	-0.031
NA	rs11762545	NA	intron	GWAS	FGR12_UKBB	Pain (limb, back, neck, head abdominally)	2.51e-13	-0.0281
NA	rs11762545	NA	intron	GWAS	Open_Targets_22.09	Arm fat mass (left)	2.52e-13	-0.0144155
NA	rs11762545	NA	intron	GWAS	Open_Targets_22.09	Body mass index (bmi)	2.76e-13	-0.106208
NA	rs11762545	NA	intron	GWAS	Open_Targets_22.09	Body mass index (bmi)	5.04e-13	-0.105392
NA	rs11762545	NA	intron	GWAS	Open_Targets_22.09	Impedance of leg (left)	1.34e-12	0.636785
NA	rs11762545	NA	intron	GWAS	Open_Targets_22.09	Arm fat mass (right)	1.35e-12	-0.012497
NA	rs11762545	NA	intron	GWAS	Open_Targets_22.09	Overall health rating	1.64e-12	-0.0123231
NA	rs11762545	NA	intron	GWAS	Open_Targets_22.09	Adult body size	2e-12	0
NA	rs11762545	NA	intron	GWAS	Open_Targets_22.09	Arm fat percentage (left)	2.4e-12	-0.162715
NA	rs11762545	NA	intron	GWAS	FinnGen_MVP_UKBB_meta	Sleep disorders (combined)	2.88e-12	-0.0305
NA	rs11762545	NA	intron	GWAS	Open_Targets_22.09	Taking other prescription medications	3.23e-12	-0.0437837
NA	rs11762545	NA	intron	GWAS	FinnGen_MVP_UKBB_meta	Ischaemic heart disease, wide definition	4.79e-12	-0.0283
NA	rs11762545	NA	intron	GWAS	Open_Targets_22.09	Feeling miserable	5.94e-12	-0.0226012
NA	rs11762545	NA	intron	GWAS	Open_Targets_22.09	Body mass index	6.7e-12	-0.0180229
NA	rs11762545	NA	intron	GWAS	Open_Targets_22.09	Hand grip strength	8e-12	0.003
NA	rs11762545	NA	intron	GWAS	Open_Targets_22.09	Arm fat percentage (right)	8.05e-12	-0.157335
NA	rs11762545	NA	intron	GWAS	FinnGen_MVP_UKBB_meta	Gastro-oesophageal reflux disease	8.13e-12	-0.0309
NA	rs11762545	NA	intron	GWAS	FGR12_UKBB	Hypertension	1.26e-11	-0.031
NA	rs11762545	NA	intron	GWAS	FGR12_UKBB	Pain in joint	1.26e-11	-0.054
NA	rs11762545	NA	intron	GWAS	Open_Targets_22.09	None of the above | vascular/heart problems diagnosed by doctor	1.33e-11	0.0448765
NA	rs11762545	NA	intron	GWAS	Open_Targets_22.09	Body fat percentage	1.46e-11	-0.120778
NA	rs11762545	NA	intron	GWAS	FGR12_UKBB	Hypertension, essential	1.58e-11	-0.0319
NA	rs11762545	NA	intron	GWAS	Open_Targets_22.09	Whole body fat mass	2.16e-11	-0.175128
NA	rs11762545	NA	intron	GWAS	Open_Targets_22.09	Educational attainment (years of education)	3e-11	0
NA	rs11762545	NA	intron	GWAS	Open_Targets_22.09	Taking other prescription medications	4.96e-11	-0.0395771
NA	rs11762545	NA	intron	GWAS	Open_Targets_22.09	Cardiovascular disease	5e-11	0
NA	rs11762545	NA	intron	GWAS	Open_Targets_22.09	Arm fat mass (left)	5.37e-11	-0.0139094
NA	rs11762545	NA	intron	GWAS	Open_Targets_22.09	Number of treatments/medications taken	6.35e-11	-0.0153364
NA	rs11762545	NA	intron	GWAS	Open_Targets_22.09	Overall health rating	8.53e-11	-0.014452
NA	rs11762545	NA	intron	GWAS	FinnGen_MVP_UKBB_meta	Pain in joint	8.71e-11	-0.029
NA	rs11762545	NA	intron	GWAS	Open_Targets_22.09	Waist circumference	9.01e-11	-0.252908
NA	rs11762545	NA	intron	GWAS	Open_Targets_22.09	Trunk fat percentage	9.81e-11	-0.132215
NA	rs11762545	NA	intron	GWAS	Open_Targets_22.09	Sleep duration	1e-10	1.044
NA	rs11762545	NA	intron	GWAS	Open_Targets_22.09	Other exercises (eg: swimming, cycling, keep fit, bowling) | types of physical activity in last 4 weeks	1.66e-10	0.039056
NA	rs11762545	NA	intron	GWAS	Open_Targets_22.09	Other exercises (eg: swimming, cycling, keep fit, bowling) | types of physical activity in last 4 weeks	1.73e-10	0.0390164
NA	rs11762545	NA	intron	GWAS	Open_Targets_22.09	Impedance of leg (right)	1.74e-10	0.573927
NA	rs11762545	NA	intron	GWAS	Open_Targets_22.09	Miserableness	1.84e-10	-0.0360322
NA	rs11762545	NA	intron	GWAS	Open_Targets_22.09	Trunk fat mass	2.08e-10	-0.0926804
NA	rs11762545	NA	intron	GWAS	Open_Targets_22.09	Arm fat mass (right)	2.13e-10	-0.0120509
NA	rs11762545	NA	intron	GWAS	Open_Targets_22.09	Feeling miserable	2.14e-10	-0.0190261
NA	rs11762545	NA	intron	GWAS	Open_Targets_22.09	Leg fat mass (right)	2.49e-10	0.028592
NA	rs11762545	NA	intron	GWAS	Open_Targets_22.09	Highest math class taken	3e-10	0.0173
NA	rs11762545	NA	intron	GWAS	Open_Targets_22.09	Leg fat mass (left)	4.37e-10	-0.0273158
NA	rs11762545	NA	intron	GWAS	FinnGen_R12	Pain in joint	5.06e-10	-0.0544349
NA	rs11762545	NA	intron	GWAS	Open_Targets_22.09	Sleep duration	5.09e-10	0.0134255
NA	rs11762545	NA	intron	GWAS	Open_Targets_22.09	Muesli | cereal type	5.98e-10	0.0517291
NA	rs11762545	NA	intron	GWAS	FinnGen_R12		7.76e-10	-0.0462645
NA	rs11762545	NA	intron	GWAS	Open_Targets_22.09	Age at first birth	9.46e-10	0.0791
NA	rs11762545	NA	intron	GWAS	Open_Targets_22.09	Sleep duration	1e-09	0.01934
NA	rs11762545	NA	intron	GWAS	FinnGen_R12		1.11e-09	-0.0373641
NA	rs11762545	NA	intron	GWAS	Open_Targets_22.09	Muesli | cereal type	1.15e-09	0.0505481
NA	rs11762545	NA	intron	GWAS	Open_Targets_22.09	Age at first birth	1.16e-09	0.0726
NA	rs11762545	NA	intron	GWAS	Open_Targets_22.09	Neuroticism	1.33e-09	-0.034188
NA	rs11762545	NA	intron	GWAS	FinnGen_MVP_UKBB_meta	Diverticular disease of intestine	1.45e-09	-0.0292
NA	rs11762545	NA	intron	GWAS	Open_Targets_22.09	Age at first birth	1.53e-09	0.078
NA	rs11762545	NA	intron	GWAS	Open_Targets_22.09	Age at first birth	1.77e-09	0.0718
NA	rs11762545	NA	intron	GWAS	Open_Targets_22.09	Bipolar disorder	2e-09	0.15351
NA	rs11762545	NA	intron	GWAS	Open_Targets_22.09	General factor of neuroticism	2e-09	0
NA	rs11762545	NA	intron	GWAS	Open_Targets_22.09	Weight	2.7e-09	-0.24007
NA	rs11762545	NA	intron	GWAS	Open_Targets_22.09	Major depressive disorder (ICD-10 coded)	2.74e-09	0.0040426
NA	rs11762545	NA	intron	GWAS	Open_Targets_22.09	Miserableness	2.88e-09	-0.0365633
NA	rs11762545	NA	intron	GWAS	Open_Targets_22.09	Neuroticism score	2.88e-09	-0.0690552
NA	rs11762545	NA	intron	GWAS	Open_Targets_22.09	Hand grip strength	3e-09	0.003
NA	rs11762545	NA	intron	GWAS	Open_Targets_22.09	Gastroesophageal reflux disease	3e-09	0.0425
NA	rs11762545	NA	intron	GWAS	Open_Targets_22.09	Weight	3.11e-09	-0.238211
NA	rs11762545	NA	intron	GWAS	Open_Targets_22.09	Hip circumference	3.11e-09	-0.166297
NA	rs11762545	NA	intron	GWAS	Open_Targets_22.09	Body fat percentage	3.2e-09	-0.115392
NA	rs11762545	NA	intron	GWAS	Open_Targets_22.09	Number of treatments/medications taken	3.2e-09	-0.0140536
NA	rs11762545	NA	intron	GWAS	Open_Targets_22.09	Hypertension | non-cancer illness code, self-reported	4.13e-09	-0.0409377
NA	rs11762545	NA	intron	GWAS	Open_Targets_22.09	None of the above | vascular/heart problems diagnosed by doctor	4.13e-09	0.0381132
NA	rs11762545	NA	intron	GWAS	FinnGen_R12	Other joint disorders	4.79e-09	-0.0333345
NA	rs11762545	NA	intron	GWAS	Open_Targets_22.09	Coronary artery disease	5e-09	-0.0412
NA	rs11762545	NA	intron	GWAS	Open_Targets_22.09	Sleep duration (short sleep)	5e-09	-0.0353671
NA	rs11762545	NA	intron	GWAS	Open_Targets_22.09	Leg fat percentage (left)	5.05e-09	-0.102234
NA	rs11762545	NA	intron	GWAS	Open_Targets_22.09	Whole body fat mass	5.39e-09	-0.16629
NA	rs11762545	NA	intron	GWAS	Open_Targets_22.09	Neuroticism	5.63e-09	-0.032779
NA	rs11762545	NA	intron	GWAS	Open_Targets_22.09	None of the above | medication for pain relief, constipation, heartburn	5.77e-09	0.039696
NA	rs11762545	NA	intron	GWAS	Open_Targets_22.09	Neuroticism	6e-09	0
NA	rs11762545	NA	intron	GWAS	Open_Targets_22.09	Leg fat percentage (right)	6e-09	0.0923108
NA	rs11762545	NA	intron	GWAS	Open_Targets_22.09	Cereal intake	6.06e-09	0.0150426
NA	rs11762545	NA	intron	GWAS	Open_Targets_22.09	Platelet crit	7.71e-09	-0.0008059
NA	rs11762545	NA	intron	GWAS	FGR12_UKBB	Type 2 diabetes, definitions combined	8.32e-09	-0.0328
NA	rs11762545	NA	intron	GWAS	Open_Targets_22.09	Neurociticism	8.32e-09	-0.0156998
NA	rs11762545	NA	intron	GWAS	Open_Targets_22.09	Alcohol consumption (drinks per week)	9e-09	0.0162328
NA	rs11762545	NA	intron	GWAS	Open_Targets_22.09	Leg predicted mass (left)	1.4e-08	-0.0184386
NA	rs11762545	NA	intron	GWAS	Open_Targets_22.09	Waist circumference	1.45e-08	-0.20691
NA	rs11762545	NA	intron	GWAS	Open_Targets_22.09	Leg fat-free mass (left)	1.64e-08	-0.0195723
NA	rs11762545	NA	intron	GWAS	Open_Targets_22.09	Leg fat mass (left)	1.74e-08	-0.0265561
NA	rs11762545	NA	intron	GWAS	Open_Targets_22.09	Leg fat mass (right)	1.83e-08	-0.0271684
NA	rs11762545	NA	intron	GWAS	Open_Targets_22.09	Coronary artery disease	1.88e-08	-0.036
NA	rs11762545	NA	intron	GWAS	Open_Targets_22.09	Mood instability	2e-08	0
NA	rs11762545	NA	intron	GWAS	Open_Targets_22.09	Anxiety [EA]	2e-08	0
NA	rs11762545	NA	intron	GWAS	Open_Targets_22.09	Sleep duration	2.29e-08	0.0131411
NA	rs11762545	NA	intron	GWAS	Open_Targets_22.09	Impedance of leg (left)	2.41e-08	0.555333
NA	rs11762545	NA	intron	GWAS	Open_Targets_22.09	Other (e.g. cornflakes, frosties) | cereal type	2.47e-08	-0.0481252
NA	rs11762545	NA	intron	GWAS	Open_Targets_22.09	Neurological, eye or psychiatric disease	2.5e-08	-0.0054873
NA	rs11762545	NA	intron	GWAS	Open_Targets_22.09	None of the above | types of physical activity in last 4 weeks	2.64e-08	-0.0567906
NA	rs11762545	NA	intron	GWAS	FinnGen_R12	Soft tissue disorders	2.66e-08	-0.0281293
NA	rs11762545	NA	intron	GWAS	FinnGen_MVP_UKBB_meta	Disorders of lipoprotein metabolism and other lipidaemias	2.82e-08	-0.024
NA	rs11762545	NA	intron	GWAS	Open_Targets_22.09	Age at first live birth	2.93e-08	0.125652
NA	rs11762545	NA	intron	GWAS	Open_Targets_22.09	Irritability	3.02e-08	-0.0384846
NA	rs11762545	NA	intron	GWAS	FGR12_UKBB	Type 2 diabetes, wide definition	3.09e-08	-0.0354
NA	rs11762545	NA	intron	GWAS	Open_Targets_22.09	Age at first live birth	3.39e-08	0.125132
NA	rs11762545	NA	intron	GWAS	Open_Targets_22.09	Depressed affect	3.5e-08	-0.01657
NA	rs11762545	NA	intron	GWAS	Open_Targets_22.09	Neuroticism	4e-08	-0.01052
NA	rs11762545	NA	intron	GWAS	Open_Targets_22.09	Depressive symptoms (MTAG)	4e-08	0
NA	rs11762545	NA	intron	GWAS	Open_Targets_22.09	Depressive symptoms	4e-08	0
NA	rs11762545	NA	intron	GWAS	Open_Targets_22.09	None of the above | medication for pain relief, constipation, heartburn	4.38e-08	0.033822
NA	rs11762545	NA	intron	GWAS	Open_Targets_22.09	Salt added to food	4.61e-08	-0.0142311
NA	rs11762545	NA	intron	GWAS	FinnGen_MVP_UKBB_meta	Atrial fibrillation and flutter	4.68e-08	-0.0282
NA	rs11762545	NA	intron	GWAS	Open_Targets_22.09	Alcohol intake frequency.	4.75e-08	-0.0255019
NA	rs11762636	NA	intron	GWAS	Open_Targets_22.09	Depression	2e-26	-0.0295588
NA	rs11762636	NA	intron	GWAS	Open_Targets_22.09	Depression	2e-26	-0.0295588
NA	rs11762636	NA	intron	GWAS	FinnGen_MVP_UKBB_meta	Hypertension, essential	1.05e-24	-0.0382
NA	rs11762636	NA	intron	GWAS	FinnGen_MVP_UKBB_meta	Hypertension, essential	1.05e-24	-0.0382
NA	rs11762636	NA	intron	GWAS	FinnGen_MVP_UKBB_meta	Hypertension	1.86e-24	-0.0375
NA	rs11762636	NA	intron	GWAS	FinnGen_MVP_UKBB_meta	Hypertension	1.86e-24	-0.0375
NA	rs11762636	NA	intron	GWAS	FinnGen_MVP_UKBB_meta	Type 2 diabetes, definitions combined	4.17e-23	-0.0382
NA	rs11762636	NA	intron	GWAS	FinnGen_MVP_UKBB_meta	Type 2 diabetes, definitions combined	4.17e-23	-0.0382
NA	rs11762636	NA	intron	GWAS	Open_Targets_22.09	Educational attainment (years of education) [conditional-joint]	3e-19	0.0159
NA	rs11762636	NA	intron	GWAS	Open_Targets_22.09	Educational attainment (years of education) [conditional-joint]	3e-19	0.0159
NA	rs11762636	NA	intron	GWAS	Open_Targets_22.09	Major depressive disorder	5e-18	0
NA	rs11762636	NA	intron	GWAS	Open_Targets_22.09	Major depressive disorder	5e-18	0
NA	rs11762636	NA	intron	GWAS	Open_Targets_22.09	Number of self-reported non-cancer illnesses	1.19e-16	-0.0201449
NA	rs11762636	NA	intron	GWAS	Open_Targets_22.09	Number of self-reported non-cancer illnesses	1.19e-16	-0.0201449
NA	rs11762636	NA	intron	GWAS	Open_Targets_22.09	Gastroesophageal reflux disease	1.88e-16	-0.0514827
NA	rs11762636	NA	intron	GWAS	Open_Targets_22.09	Gastroesophageal reflux disease	1.88e-16	-0.0514827
NA	rs11762636	NA	intron	GWAS	Open_Targets_22.09	Gastroesophageal reflux disease	1.88e-16	-0.0514827
NA	rs11762636	NA	intron	GWAS	Open_Targets_22.09	Gastroesophageal reflux disease	1.88e-16	-0.0514827
NA	rs11762636	NA	intron	GWAS	FinnGen_MVP_UKBB_meta	Obesity	1.07e-15	-0.0335
NA	rs11762636	NA	intron	GWAS	FinnGen_MVP_UKBB_meta	Obesity	1.07e-15	-0.0335
NA	rs11762636	NA	intron	GWAS	Open_Targets_22.09	Noncognitive aspects of educational attainment	2e-15	0.069109
NA	rs11762636	NA	intron	GWAS	Open_Targets_22.09	Noncognitive aspects of educational attainment	2e-15	0.069109
NA	rs11762636	NA	intron	GWAS	Open_Targets_22.09	Body mass index (bmi)	3e-15	-0.106836
NA	rs11762636	NA	intron	GWAS	Open_Targets_22.09	Body mass index (bmi)	3e-15	-0.10698
NA	rs11762636	NA	intron	GWAS	Open_Targets_22.09	Arm fat percentage (left)	3e-15	-0.168236
NA	rs11762636	NA	intron	GWAS	Open_Targets_22.09	Body mass index (bmi)	3e-15	-0.106836
NA	rs11762636	NA	intron	GWAS	Open_Targets_22.09	Body mass index (bmi)	3e-15	-0.10698
NA	rs11762636	NA	intron	GWAS	Open_Targets_22.09	Arm fat percentage (left)	3e-15	-0.168236
NA	rs11762636	NA	intron	GWAS	Open_Targets_22.09	Number of self-reported non-cancer illnesses	7.15e-15	-0.0191048
NA	rs11762636	NA	intron	GWAS	Open_Targets_22.09	Number of self-reported non-cancer illnesses	7.15e-15	-0.0191048
NA	rs11762636	NA	intron	GWAS	Open_Targets_22.09	Arm fat percentage (right)	1.5e-14	-0.162283
NA	rs11762636	NA	intron	GWAS	Open_Targets_22.09	Arm fat percentage (right)	1.5e-14	-0.162283
NA	rs11762636	NA	intron	GWAS	Open_Targets_22.09	Body mass index	2e-14	0
NA	rs11762636	NA	intron	GWAS	Open_Targets_22.09	Body mass index	2e-14	0
NA	rs11762636	NA	intron	GWAS	Open_Targets_22.09	Dried fruit intake	3.3e-14	0.018718
NA	rs11762636	NA	intron	GWAS	Open_Targets_22.09	Dried fruit intake	3.3e-14	0.018718
NA	rs11762636	NA	intron	GWAS	Open_Targets_22.09	College or university degree | qualifications	4.2e-14	0.0494084
NA	rs11762636	NA	intron	GWAS	Open_Targets_22.09	College or university degree | qualifications	4.2e-14	0.0494084
NA	rs11762636	NA	intron	GWAS	Open_Targets_22.09	College or university degree | qualifications	1.32e-13	0.0481349
NA	rs11762636	NA	intron	GWAS	Open_Targets_22.09	College or university degree | qualifications	1.32e-13	0.0481349
NA	rs11762636	NA	intron	GWAS	Open_Targets_22.09	Dried fruit intake	1.5e-13	0.0181132
NA	rs11762636	NA	intron	GWAS	Open_Targets_22.09	Dried fruit intake	1.5e-13	0.0181132
NA	rs11762636	NA	intron	GWAS	FinnGen_MVP_UKBB_meta	Sleep apnoea	1.66e-13	-0.031
NA	rs11762636	NA	intron	GWAS	FinnGen_MVP_UKBB_meta	Sleep apnoea	1.66e-13	-0.031
NA	rs11762636	NA	intron	GWAS	FGR12_UKBB	Pain (limb, back, neck, head abdominally)	2.51e-13	-0.0281
NA	rs11762636	NA	intron	GWAS	FGR12_UKBB	Pain (limb, back, neck, head abdominally)	2.51e-13	-0.0281
NA	rs11762636	NA	intron	GWAS	Open_Targets_22.09	Arm fat mass (left)	2.52e-13	-0.0144155
NA	rs11762636	NA	intron	GWAS	Open_Targets_22.09	Arm fat mass (left)	2.52e-13	-0.0144155
NA	rs11762636	NA	intron	GWAS	Open_Targets_22.09	Body mass index (bmi)	2.66e-13	-0.106279
NA	rs11762636	NA	intron	GWAS	Open_Targets_22.09	Body mass index (bmi)	2.66e-13	-0.106279
NA	rs11762636	NA	intron	GWAS	Open_Targets_22.09	Body mass index (bmi)	4.86e-13	-0.105461
NA	rs11762636	NA	intron	GWAS	Open_Targets_22.09	Body mass index (bmi)	4.86e-13	-0.105461
NA	rs11762636	NA	intron	GWAS	Open_Targets_22.09	Impedance of leg (left)	1.34e-12	0.636785
NA	rs11762636	NA	intron	GWAS	Open_Targets_22.09	Impedance of leg (left)	1.34e-12	0.636785
NA	rs11762636	NA	intron	GWAS	Open_Targets_22.09	Arm fat mass (right)	1.35e-12	-0.012497
NA	rs11762636	NA	intron	GWAS	Open_Targets_22.09	Arm fat mass (right)	1.35e-12	-0.012497
NA	rs11762636	NA	intron	GWAS	Open_Targets_22.09	Overall health rating	1.64e-12	-0.0123231
NA	rs11762636	NA	intron	GWAS	Open_Targets_22.09	Overall health rating	1.64e-12	-0.0123231
NA	rs11762636	NA	intron	GWAS	Open_Targets_22.09	Adult body size	2e-12	0
NA	rs11762636	NA	intron	GWAS	Open_Targets_22.09	Adult body size	2e-12	0
NA	rs11762636	NA	intron	GWAS	Open_Targets_22.09	Arm fat percentage (left)	2.33e-12	-0.162801
NA	rs11762636	NA	intron	GWAS	Open_Targets_22.09	Arm fat percentage (left)	2.33e-12	-0.162801
NA	rs11762636	NA	intron	GWAS	FinnGen_MVP_UKBB_meta	Sleep disorders (combined)	2.88e-12	-0.0305
NA	rs11762636	NA	intron	GWAS	FinnGen_MVP_UKBB_meta	Sleep disorders (combined)	2.88e-12	-0.0305
NA	rs11762636	NA	intron	GWAS	Open_Targets_22.09	Taking other prescription medications	3.23e-12	-0.0437837
NA	rs11762636	NA	intron	GWAS	Open_Targets_22.09	Taking other prescription medications	3.23e-12	-0.0437837
NA	rs11762636	NA	intron	GWAS	FinnGen_MVP_UKBB_meta	Ischaemic heart disease, wide definition	4.79e-12	-0.0283
NA	rs11762636	NA	intron	GWAS	FinnGen_MVP_UKBB_meta	Ischaemic heart disease, wide definition	4.79e-12	-0.0283
NA	rs11762636	NA	intron	GWAS	Open_Targets_22.09	Feeling miserable	5.94e-12	-0.0226012
NA	rs11762636	NA	intron	GWAS	Open_Targets_22.09	Feeling miserable	5.94e-12	-0.0226012
NA	rs11762636	NA	intron	GWAS	Open_Targets_22.09	Body mass index	6.7e-12	-0.0180229
NA	rs11762636	NA	intron	GWAS	Open_Targets_22.09	Body mass index	6.7e-12	-0.0180229
NA	rs11762636	NA	intron	GWAS	Open_Targets_22.09	Arm fat percentage (right)	7.83e-12	-0.157425
NA	rs11762636	NA	intron	GWAS	Open_Targets_22.09	Arm fat percentage (right)	7.83e-12	-0.157425
NA	rs11762636	NA	intron	GWAS	Open_Targets_22.09	Hand grip strength	8e-12	0.003
NA	rs11762636	NA	intron	GWAS	Open_Targets_22.09	Hand grip strength	8e-12	0.003
NA	rs11762636	NA	intron	GWAS	FinnGen_MVP_UKBB_meta	Gastro-oesophageal reflux disease	8.13e-12	-0.0309
NA	rs11762636	NA	intron	GWAS	FinnGen_MVP_UKBB_meta	Gastro-oesophageal reflux disease	8.13e-12	-0.0309
NA	rs11762636	NA	intron	GWAS	FGR12_UKBB	Hypertension	1.26e-11	-0.031
NA	rs11762636	NA	intron	GWAS	FGR12_UKBB	Pain in joint	1.26e-11	-0.054
NA	rs11762636	NA	intron	GWAS	FGR12_UKBB	Hypertension	1.26e-11	-0.031
NA	rs11762636	NA	intron	GWAS	FGR12_UKBB	Pain in joint	1.26e-11	-0.054
NA	rs11762636	NA	intron	GWAS	Open_Targets_22.09	None of the above | vascular/heart problems diagnosed by doctor	1.33e-11	0.0448765
NA	rs11762636	NA	intron	GWAS	Open_Targets_22.09	None of the above | vascular/heart problems diagnosed by doctor	1.33e-11	0.0448765
NA	rs11762636	NA	intron	GWAS	Open_Targets_22.09	Body fat percentage	1.46e-11	-0.120778
NA	rs11762636	NA	intron	GWAS	Open_Targets_22.09	Body fat percentage	1.46e-11	-0.120778
NA	rs11762636	NA	intron	GWAS	FGR12_UKBB	Hypertension, essential	1.58e-11	-0.0319
NA	rs11762636	NA	intron	GWAS	FGR12_UKBB	Hypertension, essential	1.58e-11	-0.0319
NA	rs11762636	NA	intron	GWAS	Open_Targets_22.09	Whole body fat mass	2.16e-11	-0.175128
NA	rs11762636	NA	intron	GWAS	Open_Targets_22.09	Whole body fat mass	2.16e-11	-0.175128
NA	rs11762636	NA	intron	GWAS	Open_Targets_22.09	Educational attainment (years of education)	3e-11	0
NA	rs11762636	NA	intron	GWAS	Open_Targets_22.09	Educational attainment (years of education)	3e-11	0
NA	rs11762636	NA	intron	GWAS	Open_Targets_22.09	Taking other prescription medications	4.91e-11	-0.039586
NA	rs11762636	NA	intron	GWAS	Open_Targets_22.09	Taking other prescription medications	4.91e-11	-0.039586
NA	rs11762636	NA	intron	GWAS	Open_Targets_22.09	Cardiovascular disease	5e-11	0
NA	rs11762636	NA	intron	GWAS	Open_Targets_22.09	Cardiovascular disease	5e-11	0
NA	rs11762636	NA	intron	GWAS	Open_Targets_22.09	Arm fat mass (left)	5.21e-11	-0.013919
NA	rs11762636	NA	intron	GWAS	Open_Targets_22.09	Arm fat mass (left)	5.21e-11	-0.013919
NA	rs11762636	NA	intron	GWAS	Open_Targets_22.09	Number of treatments/medications taken	6.35e-11	-0.0153364
NA	rs11762636	NA	intron	GWAS	Open_Targets_22.09	Number of treatments/medications taken	6.35e-11	-0.0153364
NA	rs11762636	NA	intron	GWAS	FinnGen_MVP_UKBB_meta	Pain in joint	8.51e-11	-0.029
NA	rs11762636	NA	intron	GWAS	FinnGen_MVP_UKBB_meta	Pain in joint	8.51e-11	-0.029
NA	rs11762636	NA	intron	GWAS	Open_Targets_22.09	Overall health rating	8.67e-11	-0.0144464
NA	rs11762636	NA	intron	GWAS	Open_Targets_22.09	Overall health rating	8.67e-11	-0.0144464
NA	rs11762636	NA	intron	GWAS	Open_Targets_22.09	Waist circumference	9.01e-11	-0.252908
NA	rs11762636	NA	intron	GWAS	Open_Targets_22.09	Waist circumference	9.01e-11	-0.252908
NA	rs11762636	NA	intron	GWAS	Open_Targets_22.09	Trunk fat percentage	9.81e-11	-0.132215
NA	rs11762636	NA	intron	GWAS	Open_Targets_22.09	Trunk fat percentage	9.81e-11	-0.132215
NA	rs11762636	NA	intron	GWAS	Open_Targets_22.09	Sleep duration	1e-10	1.044
NA	rs11762636	NA	intron	GWAS	Open_Targets_22.09	Sleep duration	1e-10	1.044
NA	rs11762636	NA	intron	GWAS	Open_Targets_22.09	Other exercises (eg: swimming, cycling, keep fit, bowling) | types of physical activity in last 4 weeks	1.66e-10	0.039056
NA	rs11762636	NA	intron	GWAS	Open_Targets_22.09	Other exercises (eg: swimming, cycling, keep fit, bowling) | types of physical activity in last 4 weeks	1.66e-10	0.039056
NA	rs11762636	NA	intron	GWAS	Open_Targets_22.09	Other exercises (eg: swimming, cycling, keep fit, bowling) | types of physical activity in last 4 weeks	1.66e-10	0.039056
NA	rs11762636	NA	intron	GWAS	Open_Targets_22.09	Other exercises (eg: swimming, cycling, keep fit, bowling) | types of physical activity in last 4 weeks	1.66e-10	0.039056
NA	rs11762636	NA	intron	GWAS	Open_Targets_22.09	Impedance of leg (right)	1.74e-10	0.573927
NA	rs11762636	NA	intron	GWAS	Open_Targets_22.09	Impedance of leg (right)	1.74e-10	0.573927
NA	rs11762636	NA	intron	GWAS	Open_Targets_22.09	Miserableness	1.84e-10	-0.0360322
NA	rs11762636	NA	intron	GWAS	Open_Targets_22.09	Miserableness	1.84e-10	-0.0360322
NA	rs11762636	NA	intron	GWAS	Open_Targets_22.09	Arm fat mass (right)	2.07e-10	-0.0120596
NA	rs11762636	NA	intron	GWAS	Open_Targets_22.09	Arm fat mass (right)	2.07e-10	-0.0120596
NA	rs11762636	NA	intron	GWAS	Open_Targets_22.09	Trunk fat mass	2.08e-10	-0.0926804
NA	rs11762636	NA	intron	GWAS	Open_Targets_22.09	Trunk fat mass	2.08e-10	-0.0926804
NA	rs11762636	NA	intron	GWAS	Open_Targets_22.09	Feeling miserable	2.1e-10	-0.019035
NA	rs11762636	NA	intron	GWAS	Open_Targets_22.09	Feeling miserable	2.1e-10	-0.019035
NA	rs11762636	NA	intron	GWAS	Open_Targets_22.09	Leg fat mass (right)	2.49e-10	0.028592
NA	rs11762636	NA	intron	GWAS	Open_Targets_22.09	Leg fat mass (right)	2.49e-10	0.028592
NA	rs11762636	NA	intron	GWAS	Open_Targets_22.09	Highest math class taken	3e-10	0.0173
NA	rs11762636	NA	intron	GWAS	Open_Targets_22.09	Highest math class taken	3e-10	0.0173
NA	rs11762636	NA	intron	GWAS	Open_Targets_22.09	Leg fat mass (left)	4.37e-10	-0.0273158
NA	rs11762636	NA	intron	GWAS	Open_Targets_22.09	Leg fat mass (left)	4.37e-10	-0.0273158
NA	rs11762636	NA	intron	GWAS	FinnGen_R12	Pain in joint	5.06e-10	-0.0544349
NA	rs11762636	NA	intron	GWAS	FinnGen_R12	Pain in joint	5.06e-10	-0.0544349
NA	rs11762636	NA	intron	GWAS	Open_Targets_22.09	Sleep duration	5.09e-10	0.0134255
NA	rs11762636	NA	intron	GWAS	Open_Targets_22.09	Sleep duration	5.09e-10	0.0134255
NA	rs11762636	NA	intron	GWAS	Open_Targets_22.09	Muesli | cereal type	5.98e-10	0.0517291
NA	rs11762636	NA	intron	GWAS	Open_Targets_22.09	Muesli | cereal type	5.98e-10	0.0517291
NA	rs11762636	NA	intron	GWAS	FinnGen_R12		7.76e-10	-0.0462645
NA	rs11762636	NA	intron	GWAS	FinnGen_R12		7.76e-10	-0.0462645
NA	rs11762636	NA	intron	GWAS	Open_Targets_22.09	Age at first birth	9.46e-10	0.0791
NA	rs11762636	NA	intron	GWAS	Open_Targets_22.09	Age at first birth	9.46e-10	0.0791
NA	rs11762636	NA	intron	GWAS	Open_Targets_22.09	Sleep duration	1e-09	0.01934
NA	rs11762636	NA	intron	GWAS	Open_Targets_22.09	Sleep duration	1e-09	0.01934
NA	rs11762636	NA	intron	GWAS	FinnGen_R12		1.11e-09	-0.0373641
NA	rs11762636	NA	intron	GWAS	FinnGen_R12		1.11e-09	-0.0373641
NA	rs11762636	NA	intron	GWAS	Open_Targets_22.09	Age at first birth	1.16e-09	0.0726
NA	rs11762636	NA	intron	GWAS	Open_Targets_22.09	Age at first birth	1.16e-09	0.0726
NA	rs11762636	NA	intron	GWAS	Open_Targets_22.09	Muesli | cereal type	1.18e-09	0.0505142
NA	rs11762636	NA	intron	GWAS	Open_Targets_22.09	Muesli | cereal type	1.18e-09	0.0505142
NA	rs11762636	NA	intron	GWAS	Open_Targets_22.09	Neuroticism	1.33e-09	-0.034188
NA	rs11762636	NA	intron	GWAS	Open_Targets_22.09	Neuroticism	1.33e-09	-0.034188
NA	rs11762636	NA	intron	GWAS	FinnGen_MVP_UKBB_meta	Diverticular disease of intestine	1.45e-09	-0.0296
NA	rs11762636	NA	intron	GWAS	FinnGen_MVP_UKBB_meta	Diverticular disease of intestine	1.45e-09	-0.0296
NA	rs11762636	NA	intron	GWAS	Open_Targets_22.09	Bipolar disorder	2e-09	0.15351
NA	rs11762636	NA	intron	GWAS	Open_Targets_22.09	General factor of neuroticism	2e-09	0
NA	rs11762636	NA	intron	GWAS	Open_Targets_22.09	Bipolar disorder	2e-09	0.15351
NA	rs11762636	NA	intron	GWAS	Open_Targets_22.09	General factor of neuroticism	2e-09	0
NA	rs11762636	NA	intron	GWAS	Open_Targets_22.09	Weight	2.7e-09	-0.24007
NA	rs11762636	NA	intron	GWAS	Open_Targets_22.09	Weight	2.7e-09	-0.24007
NA	rs11762636	NA	intron	GWAS	Open_Targets_22.09	Major depressive disorder (ICD-10 coded)	2.74e-09	0.0040426
NA	rs11762636	NA	intron	GWAS	Open_Targets_22.09	Major depressive disorder (ICD-10 coded)	2.74e-09	0.0040426
NA	rs11762636	NA	intron	GWAS	Open_Targets_22.09	Neuroticism score	2.88e-09	-0.0690552
NA	rs11762636	NA	intron	GWAS	Open_Targets_22.09	Neuroticism score	2.88e-09	-0.0690552
NA	rs11762636	NA	intron	GWAS	Open_Targets_22.09	Miserableness	2.92e-09	-0.0365482
NA	rs11762636	NA	intron	GWAS	Open_Targets_22.09	Miserableness	2.92e-09	-0.0365482
NA	rs11762636	NA	intron	GWAS	Open_Targets_22.09	Hand grip strength	3e-09	0.003
NA	rs11762636	NA	intron	GWAS	Open_Targets_22.09	Gastroesophageal reflux disease	3e-09	0.0425
NA	rs11762636	NA	intron	GWAS	Open_Targets_22.09	Hand grip strength	3e-09	0.003
NA	rs11762636	NA	intron	GWAS	Open_Targets_22.09	Gastroesophageal reflux disease	3e-09	0.0425
NA	rs11762636	NA	intron	GWAS	Open_Targets_22.09	Hip circumference	3.04e-09	-0.166402
NA	rs11762636	NA	intron	GWAS	Open_Targets_22.09	Hip circumference	3.04e-09	-0.166402
NA	rs11762636	NA	intron	GWAS	Open_Targets_22.09	Age at first birth	3.07e-09	0.0746
NA	rs11762636	NA	intron	GWAS	Open_Targets_22.09	Age at first birth	3.07e-09	0.0746
NA	rs11762636	NA	intron	GWAS	Open_Targets_22.09	Number of treatments/medications taken	3.1e-09	-0.0140668
NA	rs11762636	NA	intron	GWAS	Open_Targets_22.09	Number of treatments/medications taken	3.1e-09	-0.0140668
NA	rs11762636	NA	intron	GWAS	Open_Targets_22.09	Weight	3.11e-09	-0.238211
NA	rs11762636	NA	intron	GWAS	Open_Targets_22.09	Weight	3.11e-09	-0.238211
NA	rs11762636	NA	intron	GWAS	Open_Targets_22.09	Age at first birth	3.13e-09	0.0691
NA	rs11762636	NA	intron	GWAS	Open_Targets_22.09	Age at first birth	3.13e-09	0.0691
NA	rs11762636	NA	intron	GWAS	Open_Targets_22.09	Body fat percentage	3.15e-09	-0.115443
NA	rs11762636	NA	intron	GWAS	Open_Targets_22.09	Body fat percentage	3.15e-09	-0.115443
NA	rs11762636	NA	intron	GWAS	Open_Targets_22.09	None of the above | vascular/heart problems diagnosed by doctor	4.11e-09	0.038118
NA	rs11762636	NA	intron	GWAS	Open_Targets_22.09	None of the above | vascular/heart problems diagnosed by doctor	4.11e-09	0.038118
NA	rs11762636	NA	intron	GWAS	Open_Targets_22.09	Hypertension | non-cancer illness code, self-reported	4.13e-09	-0.0409377
NA	rs11762636	NA	intron	GWAS	Open_Targets_22.09	Hypertension | non-cancer illness code, self-reported	4.13e-09	-0.0409377
NA	rs11762636	NA	intron	GWAS	FinnGen_R12	Other joint disorders	4.79e-09	-0.0333345
NA	rs11762636	NA	intron	GWAS	FinnGen_R12	Other joint disorders	4.79e-09	-0.0333345
NA	rs11762636	NA	intron	GWAS	Open_Targets_22.09	Coronary artery disease	5e-09	-0.0412
NA	rs11762636	NA	intron	GWAS	Open_Targets_22.09	Sleep duration (short sleep)	5e-09	-0.0353671
NA	rs11762636	NA	intron	GWAS	Open_Targets_22.09	Coronary artery disease	5e-09	-0.0412
NA	rs11762636	NA	intron	GWAS	Open_Targets_22.09	Sleep duration (short sleep)	5e-09	-0.0353671
NA	rs11762636	NA	intron	GWAS	Open_Targets_22.09	Leg fat percentage (left)	5.05e-09	-0.102234
NA	rs11762636	NA	intron	GWAS	Open_Targets_22.09	Leg fat percentage (left)	5.05e-09	-0.102234
NA	rs11762636	NA	intron	GWAS	Open_Targets_22.09	Whole body fat mass	5.21e-09	-0.166447
NA	rs11762636	NA	intron	GWAS	Open_Targets_22.09	Whole body fat mass	5.21e-09	-0.166447
NA	rs11762636	NA	intron	GWAS	Open_Targets_22.09	None of the above | medication for pain relief, constipation, heartburn	5.77e-09	0.039696
NA	rs11762636	NA	intron	GWAS	Open_Targets_22.09	None of the above | medication for pain relief, constipation, heartburn	5.77e-09	0.039696
NA	rs11762636	NA	intron	GWAS	Open_Targets_22.09	Neuroticism	6e-09	0
NA	rs11762636	NA	intron	GWAS	Open_Targets_22.09	Neuroticism	6e-09	0
NA	rs11762636	NA	intron	GWAS	Open_Targets_22.09	Leg fat percentage (right)	6e-09	0.0923108
NA	rs11762636	NA	intron	GWAS	Open_Targets_22.09	Leg fat percentage (right)	6e-09	0.0923108
NA	rs11762636	NA	intron	GWAS	Open_Targets_22.09	Cereal intake	6.06e-09	0.0150426
NA	rs11762636	NA	intron	GWAS	Open_Targets_22.09	Cereal intake	6.06e-09	0.0150426
NA	rs11762636	NA	intron	GWAS	Open_Targets_22.09	Neuroticism	6.23e-09	-0.032683
NA	rs11762636	NA	intron	GWAS	Open_Targets_22.09	Neuroticism	6.23e-09	-0.032683
NA	rs11762636	NA	intron	GWAS	Open_Targets_22.09	Platelet crit	7.71e-09	-0.0008059
NA	rs11762636	NA	intron	GWAS	Open_Targets_22.09	Platelet crit	7.71e-09	-0.0008059
NA	rs11762636	NA	intron	GWAS	Open_Targets_22.09	Neurociticism	8.32e-09	-0.0156998
NA	rs11762636	NA	intron	GWAS	Open_Targets_22.09	Neurociticism	8.32e-09	-0.0156998
NA	rs11762636	NA	intron	GWAS	FGR12_UKBB	Type 2 diabetes, definitions combined	8.71e-09	-0.0328
NA	rs11762636	NA	intron	GWAS	FGR12_UKBB	Type 2 diabetes, definitions combined	8.71e-09	-0.0328
NA	rs11762636	NA	intron	GWAS	Open_Targets_22.09	Alcohol consumption (drinks per week)	9e-09	0.0162328
NA	rs11762636	NA	intron	GWAS	Open_Targets_22.09	Alcohol consumption (drinks per week)	9e-09	0.0162328
NA	rs11762636	NA	intron	GWAS	Open_Targets_22.09	Leg predicted mass (left)	1.4e-08	-0.0184386
NA	rs11762636	NA	intron	GWAS	Open_Targets_22.09	Leg predicted mass (left)	1.4e-08	-0.0184386
NA	rs11762636	NA	intron	GWAS	Open_Targets_22.09	Waist circumference	1.42e-08	-0.207043
NA	rs11762636	NA	intron	GWAS	Open_Targets_22.09	Waist circumference	1.42e-08	-0.207043
NA	rs11762636	NA	intron	GWAS	Open_Targets_22.09	Leg fat-free mass (left)	1.64e-08	-0.0195723
NA	rs11762636	NA	intron	GWAS	Open_Targets_22.09	Leg fat-free mass (left)	1.64e-08	-0.0195723
NA	rs11762636	NA	intron	GWAS	Open_Targets_22.09	Leg fat mass (left)	1.69e-08	-0.0265788
NA	rs11762636	NA	intron	GWAS	Open_Targets_22.09	Leg fat mass (left)	1.69e-08	-0.0265788
NA	rs11762636	NA	intron	GWAS	Open_Targets_22.09	Leg fat mass (right)	1.77e-08	-0.027194
NA	rs11762636	NA	intron	GWAS	Open_Targets_22.09	Leg fat mass (right)	1.77e-08	-0.027194
NA	rs11762636	NA	intron	GWAS	Open_Targets_22.09	Coronary artery disease	1.88e-08	-0.036
NA	rs11762636	NA	intron	GWAS	Open_Targets_22.09	Coronary artery disease	1.88e-08	-0.036
NA	rs11762636	NA	intron	GWAS	Open_Targets_22.09	Mood instability	2e-08	0
NA	rs11762636	NA	intron	GWAS	Open_Targets_22.09	Anxiety [EA]	2e-08	0
NA	rs11762636	NA	intron	GWAS	Open_Targets_22.09	Mood instability	2e-08	0
NA	rs11762636	NA	intron	GWAS	Open_Targets_22.09	Anxiety [EA]	2e-08	0
NA	rs11762636	NA	intron	GWAS	Open_Targets_22.09	Impedance of leg (left)	2.21e-08	0.556853
NA	rs11762636	NA	intron	GWAS	Open_Targets_22.09	Impedance of leg (left)	2.21e-08	0.556853
NA	rs11762636	NA	intron	GWAS	Open_Targets_22.09	Sleep duration	2.27e-08	0.0131442
NA	rs11762636	NA	intron	GWAS	Open_Targets_22.09	Sleep duration	2.27e-08	0.0131442
NA	rs11762636	NA	intron	GWAS	Open_Targets_22.09	Other (e.g. cornflakes, frosties) | cereal type	2.47e-08	-0.0481252
NA	rs11762636	NA	intron	GWAS	Open_Targets_22.09	Other (e.g. cornflakes, frosties) | cereal type	2.47e-08	-0.0481252
NA	rs11762636	NA	intron	GWAS	Open_Targets_22.09	Neurological, eye or psychiatric disease	2.5e-08	-0.0054873
NA	rs11762636	NA	intron	GWAS	Open_Targets_22.09	Neurological, eye or psychiatric disease	2.5e-08	-0.0054873
NA	rs11762636	NA	intron	GWAS	Open_Targets_22.09	None of the above | types of physical activity in last 4 weeks	2.64e-08	-0.0567906
NA	rs11762636	NA	intron	GWAS	Open_Targets_22.09	None of the above | types of physical activity in last 4 weeks	2.64e-08	-0.0567906
NA	rs11762636	NA	intron	GWAS	FinnGen_R12	Soft tissue disorders	2.66e-08	-0.0281293
NA	rs11762636	NA	intron	GWAS	FinnGen_R12	Soft tissue disorders	2.66e-08	-0.0281293
NA	rs11762636	NA	intron	GWAS	FinnGen_MVP_UKBB_meta	Disorders of lipoprotein metabolism and other lipidaemias	2.88e-08	-0.024
NA	rs11762636	NA	intron	GWAS	FinnGen_MVP_UKBB_meta	Disorders of lipoprotein metabolism and other lipidaemias	2.88e-08	-0.024
NA	rs11762636	NA	intron	GWAS	Open_Targets_22.09	Age at first live birth	2.93e-08	0.125652
NA	rs11762636	NA	intron	GWAS	Open_Targets_22.09	Age at first live birth	2.93e-08	0.125652
NA	rs11762636	NA	intron	GWAS	Open_Targets_22.09	Irritability	3.02e-08	-0.0384846
NA	rs11762636	NA	intron	GWAS	Open_Targets_22.09	Irritability	3.02e-08	-0.0384846
NA	rs11762636	NA	intron	GWAS	FGR12_UKBB	Type 2 diabetes, wide definition	3.24e-08	-0.0354
NA	rs11762636	NA	intron	GWAS	FGR12_UKBB	Type 2 diabetes, wide definition	3.24e-08	-0.0354
NA	rs11762636	NA	intron	GWAS	Open_Targets_22.09	Age at first live birth	3.36e-08	0.125165
NA	rs11762636	NA	intron	GWAS	Open_Targets_22.09	Age at first live birth	3.36e-08	0.125165
NA	rs11762636	NA	intron	GWAS	Open_Targets_22.09	Depressed affect	3.5e-08	-0.01657
NA	rs11762636	NA	intron	GWAS	Open_Targets_22.09	Depressed affect	3.5e-08	-0.01657
NA	rs11762636	NA	intron	GWAS	Open_Targets_22.09	Neuroticism	4e-08	-0.01052
NA	rs11762636	NA	intron	GWAS	Open_Targets_22.09	Depressive symptoms (MTAG)	4e-08	0
NA	rs11762636	NA	intron	GWAS	Open_Targets_22.09	Depressive symptoms	4e-08	0
NA	rs11762636	NA	intron	GWAS	Open_Targets_22.09	Neuroticism	4e-08	-0.01052
NA	rs11762636	NA	intron	GWAS	Open_Targets_22.09	Depressive symptoms (MTAG)	4e-08	0
NA	rs11762636	NA	intron	GWAS	Open_Targets_22.09	Depressive symptoms	4e-08	0
NA	rs11762636	NA	intron	GWAS	Open_Targets_22.09	None of the above | medication for pain relief, constipation, heartburn	4.42e-08	0.0338122
NA	rs11762636	NA	intron	GWAS	Open_Targets_22.09	None of the above | medication for pain relief, constipation, heartburn	4.42e-08	0.0338122
NA	rs11762636	NA	intron	GWAS	Open_Targets_22.09	Salt added to food	4.43e-08	-0.0142495
NA	rs11762636	NA	intron	GWAS	Open_Targets_22.09	Salt added to food	4.43e-08	-0.0142495
NA	rs11762636	NA	intron	GWAS	FinnGen_MVP_UKBB_meta	Atrial fibrillation and flutter	4.68e-08	-0.0282
NA	rs11762636	NA	intron	GWAS	FinnGen_MVP_UKBB_meta	Atrial fibrillation and flutter	4.68e-08	-0.0282
NA	rs11762636	NA	intron	GWAS	Open_Targets_22.09	Alcohol intake frequency.	4.75e-08	-0.0255019
NA	rs11762636	NA	intron	GWAS	Open_Targets_22.09	Alcohol intake frequency.	4.75e-08	-0.0255019
NA	rs55773130	NA	intron	GWAS	Open_Targets_22.09	Depression	2e-26	-0.0295588
NA	rs55773130	NA	intron	GWAS	FinnGen_MVP_UKBB_meta	Hypertension, essential	1.91e-24	-0.0379
NA	rs55773130	NA	intron	GWAS	FinnGen_MVP_UKBB_meta	Hypertension	3.09e-24	-0.0373
NA	rs55773130	NA	intron	GWAS	FinnGen_MVP_UKBB_meta	Type 2 diabetes, definitions combined	5.01e-23	-0.0381
NA	rs55773130	NA	intron	GWAS	Open_Targets_22.09	Educational attainment (years of education) [conditional-joint]	3e-19	0.0159
NA	rs55773130	NA	intron	GWAS	Open_Targets_22.09	Major depressive disorder	5e-18	0
NA	rs55773130	NA	intron	GWAS	Open_Targets_22.09	Number of self-reported non-cancer illnesses	1.19e-16	-0.0201449
NA	rs55773130	NA	intron	GWAS	Open_Targets_22.09	Gastroesophageal reflux disease	1.88e-16	-0.0514827
NA	rs55773130	NA	intron	GWAS	Open_Targets_22.09	Noncognitive aspects of educational attainment	2e-15	0.069109
NA	rs55773130	NA	intron	GWAS	Open_Targets_22.09	Body mass index (bmi)	3e-15	-0.106836
NA	rs55773130	NA	intron	GWAS	Open_Targets_22.09	Body mass index (bmi)	3e-15	-0.10698
NA	rs55773130	NA	intron	GWAS	Open_Targets_22.09	Arm fat percentage (left)	3e-15	-0.168236
NA	rs55773130	NA	intron	GWAS	FinnGen_MVP_UKBB_meta	Obesity	3.39e-15	-0.0322
NA	rs55773130	NA	intron	GWAS	Open_Targets_22.09	Arm fat percentage (right)	1.5e-14	-0.162283
NA	rs55773130	NA	intron	GWAS	Open_Targets_22.09	Number of self-reported non-cancer illnesses	1.66e-14	-0.0188318
NA	rs55773130	NA	intron	GWAS	Open_Targets_22.09	Body mass index	2e-14	0
NA	rs55773130	NA	intron	GWAS	Open_Targets_22.09	Dried fruit intake	3.3e-14	0.018718
NA	rs55773130	NA	intron	GWAS	Open_Targets_22.09	College or university degree | qualifications	4.2e-14	0.0494084
NA	rs55773130	NA	intron	GWAS	FGR12_UKBB	Pain (limb, back, neck, head abdominally)	7.94e-14	-0.0287
NA	rs55773130	NA	intron	GWAS	Open_Targets_22.09	College or university degree | qualifications	1.36e-13	0.0480847
NA	rs55773130	NA	intron	GWAS	Open_Targets_22.09	Dried fruit intake	1.68e-13	0.0180653
NA	rs55773130	NA	intron	GWAS	FinnGen_MVP_UKBB_meta	Sleep apnoea	2.29e-13	-0.0313
NA	rs55773130	NA	intron	GWAS	Open_Targets_22.09	Arm fat mass (left)	2.52e-13	-0.0144155
NA	rs55773130	NA	intron	GWAS	Open_Targets_22.09	Body mass index (bmi)	4.05e-13	-0.105399
NA	rs55773130	NA	intron	GWAS	Open_Targets_22.09	Body mass index (bmi)	7.85e-13	-0.104454
NA	rs55773130	NA	intron	GWAS	Open_Targets_22.09	Impedance of leg (left)	1.34e-12	0.636785
NA	rs55773130	NA	intron	GWAS	Open_Targets_22.09	Arm fat mass (right)	1.35e-12	-0.012497
NA	rs55773130	NA	intron	GWAS	Open_Targets_22.09	Adult body size	2e-12	0
NA	rs55773130	NA	intron	GWAS	FinnGen_MVP_UKBB_meta	Ischaemic heart disease, wide definition	2.63e-12	-0.0286
NA	rs55773130	NA	intron	GWAS	Open_Targets_22.09	Taking other prescription medications	3.23e-12	-0.0437837
NA	rs55773130	NA	intron	GWAS	FinnGen_MVP_UKBB_meta	Sleep disorders (combined)	3.47e-12	-0.0304
NA	rs55773130	NA	intron	GWAS	Open_Targets_22.09	Arm fat percentage (left)	3.58e-12	-0.161323
NA	rs55773130	NA	intron	GWAS	Open_Targets_22.09	Feeling miserable	5.94e-12	-0.0226012
NA	rs55773130	NA	intron	GWAS	Open_Targets_22.09	Body mass index	6.7e-12	-0.0180229
NA	rs55773130	NA	intron	GWAS	Open_Targets_22.09	Hand grip strength	8e-12	0.003
NA	rs55773130	NA	intron	GWAS	FinnGen_MVP_UKBB_meta	Gastro-oesophageal reflux disease	1.02e-11	-0.0307
NA	rs55773130	NA	intron	GWAS	Open_Targets_22.09	Arm fat percentage (right)	1.13e-11	-0.15613
NA	rs55773130	NA	intron	GWAS	FGR12_UKBB	Pain in joint	1.26e-11	-0.054
NA	rs55773130	NA	intron	GWAS	Open_Targets_22.09	None of the above | vascular/heart problems diagnosed by doctor	1.33e-11	0.0448765
NA	rs55773130	NA	intron	GWAS	Open_Targets_22.09	Body fat percentage	1.46e-11	-0.120778
NA	rs55773130	NA	intron	GWAS	FGR12_UKBB	Hypertension	2e-11	-0.0307
NA	rs55773130	NA	intron	GWAS	Open_Targets_22.09	Whole body fat mass	2.16e-11	-0.175128
NA	rs55773130	NA	intron	GWAS	FGR12_UKBB	Hypertension, essential	2.51e-11	-0.0315
NA	rs55773130	NA	intron	GWAS	Open_Targets_22.09	Educational attainment (years of education)	3e-11	0
NA	rs55773130	NA	intron	GWAS	Open_Targets_22.09	Cardiovascular disease	5e-11	0
NA	rs55773130	NA	intron	GWAS	Open_Targets_22.09	Number of treatments/medications taken	6.35e-11	-0.0153364
NA	rs55773130	NA	intron	GWAS	FinnGen_MVP_UKBB_meta	Pain in joint	8.32e-11	-0.0291
NA	rs55773130	NA	intron	GWAS	Open_Targets_22.09	Arm fat mass (left)	8.35e-11	-0.0137618
NA	rs55773130	NA	intron	GWAS	Open_Targets_22.09	Taking other prescription medications	8.65e-11	-0.0390543
NA	rs55773130	NA	intron	GWAS	Open_Targets_22.09	Waist circumference	9.01e-11	-0.252908
NA	rs55773130	NA	intron	GWAS	Open_Targets_22.09	Trunk fat percentage	9.81e-11	-0.132215
NA	rs55773130	NA	intron	GWAS	Open_Targets_22.09	Sleep duration	1e-10	1.044
NA	rs55773130	NA	intron	GWAS	Open_Targets_22.09	Other exercises (eg: swimming, cycling, keep fit, bowling) | types of physical activity in last 4 weeks	1.66e-10	0.039056
NA	rs55773130	NA	intron	GWAS	Open_Targets_22.09	Impedance of leg (right)	1.74e-10	0.573927
NA	rs55773130	NA	intron	GWAS	Open_Targets_22.09	Other exercises (eg: swimming, cycling, keep fit, bowling) | types of physical activity in last 4 weeks	1.81e-10	0.0389527
NA	rs55773130	NA	intron	GWAS	Open_Targets_22.09	Miserableness	1.84e-10	-0.0360322
NA	rs55773130	NA	intron	GWAS	Open_Targets_22.09	Trunk fat mass	2.08e-10	-0.0926804
NA	rs55773130	NA	intron	GWAS	Open_Targets_22.09	Overall health rating	2.64e-10	-0.0140607
NA	rs55773130	NA	intron	GWAS	Open_Targets_22.09	Highest math class taken	3e-10	0.0173
NA	rs55773130	NA	intron	GWAS	Open_Targets_22.09	Arm fat mass (right)	3.1e-10	-0.0119351
NA	rs55773130	NA	intron	GWAS	FinnGen_R12	Pain in joint	3.33e-10	-0.0550296
NA	rs55773130	NA	intron	GWAS	Open_Targets_22.09	Leg fat mass (left)	4.37e-10	-0.0273158
NA	rs55773130	NA	intron	GWAS	Open_Targets_22.09	Sleep duration	5.09e-10	0.0134255
NA	rs55773130	NA	intron	GWAS	Open_Targets_22.09	Muesli | cereal type	5.98e-10	0.0517291
NA	rs55773130	NA	intron	GWAS	Open_Targets_22.09	Feeling miserable	7.53e-10	-0.0184176
NA	rs55773130	NA	intron	GWAS	FinnGen_R12		7.97e-10	-0.0462514
NA	rs55773130	NA	intron	GWAS	Open_Targets_22.09	Muesli | cereal type	9e-10	0.0508431
NA	rs55773130	NA	intron	GWAS	Open_Targets_22.09	Age at first birth	9.46e-10	0.0791
NA	rs55773130	NA	intron	GWAS	Open_Targets_22.09	Sleep duration	1e-09	0.01934
NA	rs55773130	NA	intron	GWAS	Open_Targets_22.09	Age at first birth	1.16e-09	0.0726
NA	rs55773130	NA	intron	GWAS	Open_Targets_22.09	Age at first birth	1.24e-09	0.0784
NA	rs55773130	NA	intron	GWAS	FinnGen_MVP_UKBB_meta	Diverticular disease of intestine	1.26e-09	-0.0297
NA	rs55773130	NA	intron	GWAS	Open_Targets_22.09	Age at first birth	1.29e-09	0.0723
NA	rs55773130	NA	intron	GWAS	Open_Targets_22.09	Neuroticism	1.33e-09	-0.034188
NA	rs55773130	NA	intron	GWAS	FinnGen_R12		1.38e-09	-0.0371609
NA	rs55773130	NA	intron	GWAS	Open_Targets_22.09	Bipolar disorder	2e-09	0.15351
NA	rs55773130	NA	intron	GWAS	Open_Targets_22.09	General factor of neuroticism	2e-09	0
NA	rs55773130	NA	intron	GWAS	Open_Targets_22.09	Weight	2.7e-09	-0.24007
NA	rs55773130	NA	intron	GWAS	Open_Targets_22.09	Major depressive disorder (ICD-10 coded)	2.74e-09	0.0040426
NA	rs55773130	NA	intron	GWAS	Open_Targets_22.09	Neuroticism score	2.88e-09	-0.0690552
NA	rs55773130	NA	intron	GWAS	Open_Targets_22.09	Hand grip strength	3e-09	0.003
NA	rs55773130	NA	intron	GWAS	Open_Targets_22.09	Gastroesophageal reflux disease	3e-09	0.0425
NA	rs55773130	NA	intron	GWAS	Open_Targets_22.09	Weight	3.11e-09	-0.238211
NA	rs55773130	NA	intron	GWAS	Open_Targets_22.09	Number of treatments/medications taken	3.55e-09	-0.0140059
NA	rs55773130	NA	intron	GWAS	Open_Targets_22.09	Body fat percentage	3.65e-09	-0.114908
NA	rs55773130	NA	intron	GWAS	Open_Targets_22.09	Hypertension | non-cancer illness code, self-reported	4.13e-09	-0.0409377
NA	rs55773130	NA	intron	GWAS	Open_Targets_22.09	Hip circumference	4.43e-09	-0.164569
NA	rs55773130	NA	intron	GWAS	FinnGen_R12	Other joint disorders	4.52e-09	-0.0333999
NA	rs55773130	NA	intron	GWAS	Open_Targets_22.09	Coronary artery disease	5e-09	-0.0412
NA	rs55773130	NA	intron	GWAS	Open_Targets_22.09	Sleep duration (short sleep)	5e-09	-0.0353671
NA	rs55773130	NA	intron	GWAS	Open_Targets_22.09	Leg fat percentage (left)	5.05e-09	-0.102234
NA	rs55773130	NA	intron	GWAS	Open_Targets_22.09	None of the above | medication for pain relief, constipation, heartburn	5.77e-09	0.039696
NA	rs55773130	NA	intron	GWAS	Open_Targets_22.09	Neuroticism	6e-09	0
NA	rs55773130	NA	intron	GWAS	Open_Targets_22.09	Leg fat percentage (right)	6e-09	0.0923108
NA	rs55773130	NA	intron	GWAS	Open_Targets_22.09	Cereal intake	6.06e-09	0.0150426
NA	rs55773130	NA	intron	GWAS	Open_Targets_22.09	Whole body fat mass	6.53e-09	-0.165287
NA	rs55773130	NA	intron	GWAS	Open_Targets_22.09	Neurociticism	8.32e-09	-0.0156998
NA	rs55773130	NA	intron	GWAS	Open_Targets_22.09	None of the above | vascular/heart problems diagnosed by doctor	8.47e-09	0.0373141
NA	rs55773130	NA	intron	GWAS	Open_Targets_22.09	Miserableness	8.5e-09	-0.0354342
NA	rs55773130	NA	intron	GWAS	Open_Targets_22.09	Alcohol consumption (drinks per week)	9e-09	0.0162328
NA	rs55773130	NA	intron	GWAS	FGR12_UKBB	Type 2 diabetes, definitions combined	1.05e-08	-0.0326
NA	rs55773130	NA	intron	GWAS	Open_Targets_22.09	Leg predicted mass (left)	1.4e-08	-0.0184386
NA	rs55773130	NA	intron	GWAS	Open_Targets_22.09	Leg fat-free mass (left)	1.64e-08	-0.0195723
NA	rs55773130	NA	intron	GWAS	Open_Targets_22.09	Coronary artery disease	1.88e-08	-0.036
NA	rs55773130	NA	intron	GWAS	Open_Targets_22.09	Neuroticism	1.96e-08	-0.031591
NA	rs55773130	NA	intron	GWAS	Open_Targets_22.09	Mood instability	2e-08	0
NA	rs55773130	NA	intron	GWAS	Open_Targets_22.09	Anxiety [EA]	2e-08	0
NA	rs55773130	NA	intron	GWAS	Open_Targets_22.09	Waist circumference	2.2e-08	-0.204162
NA	rs55773130	NA	intron	GWAS	Open_Targets_22.09	Leg fat mass (left)	2.23e-08	-0.0263371
NA	rs55773130	NA	intron	GWAS	Open_Targets_22.09	Leg fat mass (right)	2.42e-08	-0.0269172
NA	rs55773130	NA	intron	GWAS	FinnGen_R12	Soft tissue disorders	2.44e-08	-0.0282138
NA	rs55773130	NA	intron	GWAS	Open_Targets_22.09	Other (e.g. cornflakes, frosties) | cereal type	2.47e-08	-0.0481252
NA	rs55773130	NA	intron	GWAS	Open_Targets_22.09	Neurological, eye or psychiatric disease	2.5e-08	-0.0054873
NA	rs55773130	NA	intron	GWAS	Open_Targets_22.09	None of the above | types of physical activity in last 4 weeks	2.64e-08	-0.0567906
NA	rs55773130	NA	intron	GWAS	Open_Targets_22.09	Age at first live birth	2.93e-08	0.125652
NA	rs55773130	NA	intron	GWAS	Open_Targets_22.09	Age at first live birth	2.94e-08	0.12564
NA	rs55773130	NA	intron	GWAS	Open_Targets_22.09	Irritability	3.02e-08	-0.0384846
NA	rs55773130	NA	intron	GWAS	Open_Targets_22.09	Depressed affect	3.5e-08	-0.01657
NA	rs55773130	NA	intron	GWAS	FinnGen_MVP_UKBB_meta	Disorders of lipoprotein metabolism and other lipidaemias	3.63e-08	-0.0237
NA	rs55773130	NA	intron	GWAS	FinnGen_MVP_UKBB_meta	Atrial fibrillation and flutter	3.98e-08	-0.0283
NA	rs55773130	NA	intron	GWAS	Open_Targets_22.09	Neuroticism	4e-08	-0.01052
NA	rs55773130	NA	intron	GWAS	Open_Targets_22.09	Depressive symptoms (MTAG)	4e-08	0
NA	rs55773130	NA	intron	GWAS	Open_Targets_22.09	Depressive symptoms	4e-08	0
NA	rs55773130	NA	intron	GWAS	FinnGen_MVP_UKBB_meta	Cardiac arrhythmias	4.07e-08	-0.0222
NA	rs55773130	NA	intron	GWAS	Open_Targets_22.09	Sleep duration	4.2e-08	0.0128844
NA	rs55773130	NA	intron	GWAS	Open_Targets_22.09	Impedance of leg (left)	4.2e-08	0.545358
NA	rs55773130	NA	intron	GWAS	FGR12_UKBB	Type 2 diabetes, wide definition	4.37e-08	-0.035
NA	rs55773130	NA	intron	GWAS	Open_Targets_22.09	Alcohol intake frequency.	4.75e-08	-0.0255019
NA	rs55773130	NA	intron	GWAS	FinnGen_MVP_UKBB_meta	Coronary atherosclerosis	4.79e-08	-0.0254
NA	rs55952733	NA	intron	GWAS	Open_Targets_22.09	Depression	2e-26	-0.0295588
NA	rs55952733	NA	intron	GWAS	FinnGen_MVP_UKBB_meta	Hypertension, essential	2.04e-24	-0.0379
NA	rs55952733	NA	intron	GWAS	FinnGen_MVP_UKBB_meta	Hypertension	3.31e-24	-0.0373
NA	rs55952733	NA	intron	GWAS	FinnGen_MVP_UKBB_meta	Type 2 diabetes, definitions combined	4.9e-23	-0.0381
NA	rs55952733	NA	intron	GWAS	Open_Targets_22.09	Educational attainment (years of education) [conditional-joint]	3e-19	0.0159
NA	rs55952733	NA	intron	GWAS	Open_Targets_22.09	Major depressive disorder	5e-18	0
NA	rs55952733	NA	intron	GWAS	Open_Targets_22.09	Number of self-reported non-cancer illnesses	1.19e-16	-0.0201449
NA	rs55952733	NA	intron	GWAS	Open_Targets_22.09	Gastroesophageal reflux disease	1.88e-16	-0.0514827
NA	rs55952733	NA	intron	GWAS	Open_Targets_22.09	Noncognitive aspects of educational attainment	2e-15	0.069109
NA	rs55952733	NA	intron	GWAS	Open_Targets_22.09	Body mass index (bmi)	3e-15	-0.106836
NA	rs55952733	NA	intron	GWAS	Open_Targets_22.09	Body mass index (bmi)	3e-15	-0.10698
NA	rs55952733	NA	intron	GWAS	Open_Targets_22.09	Arm fat percentage (left)	3e-15	-0.168236
NA	rs55952733	NA	intron	GWAS	FinnGen_MVP_UKBB_meta	Obesity	3.39e-15	-0.0322
NA	rs55952733	NA	intron	GWAS	Open_Targets_22.09	Arm fat percentage (right)	1.5e-14	-0.162283
NA	rs55952733	NA	intron	GWAS	Open_Targets_22.09	Number of self-reported non-cancer illnesses	1.59e-14	-0.018844
NA	rs55952733	NA	intron	GWAS	Open_Targets_22.09	Body mass index	2e-14	0
NA	rs55952733	NA	intron	GWAS	Open_Targets_22.09	Dried fruit intake	3.3e-14	0.018718
NA	rs55952733	NA	intron	GWAS	Open_Targets_22.09	College or university degree | qualifications	4.2e-14	0.0494084
NA	rs55952733	NA	intron	GWAS	FGR12_UKBB	Pain (limb, back, neck, head abdominally)	7.94e-14	-0.0287
NA	rs55952733	NA	intron	GWAS	Open_Targets_22.09	College or university degree | qualifications	1.43e-13	0.0480359
NA	rs55952733	NA	intron	GWAS	Open_Targets_22.09	Dried fruit intake	1.75e-13	0.0180508
NA	rs55952733	NA	intron	GWAS	FinnGen_MVP_UKBB_meta	Sleep apnoea	2.29e-13	-0.0313
NA	rs55952733	NA	intron	GWAS	Open_Targets_22.09	Arm fat mass (left)	2.52e-13	-0.0144155
NA	rs55952733	NA	intron	GWAS	Open_Targets_22.09	Body mass index (bmi)	4.01e-13	-0.105411
NA	rs55952733	NA	intron	GWAS	Open_Targets_22.09	Body mass index (bmi)	7.79e-13	-0.104464
NA	rs55952733	NA	intron	GWAS	Open_Targets_22.09	Impedance of leg (left)	1.34e-12	0.636785
NA	rs55952733	NA	intron	GWAS	Open_Targets_22.09	Arm fat mass (right)	1.35e-12	-0.012497
NA	rs55952733	NA	intron	GWAS	Open_Targets_22.09	Adult body size	2e-12	0
NA	rs55952733	NA	intron	GWAS	FinnGen_MVP_UKBB_meta	Ischaemic heart disease, wide definition	2.69e-12	-0.0286
NA	rs55952733	NA	intron	GWAS	Open_Targets_22.09	Taking other prescription medications	3.23e-12	-0.0437837
NA	rs55952733	NA	intron	GWAS	FinnGen_MVP_UKBB_meta	Sleep disorders (combined)	3.47e-12	-0.0304
NA	rs55952733	NA	intron	GWAS	Open_Targets_22.09	Arm fat percentage (left)	3.52e-12	-0.161373
NA	rs55952733	NA	intron	GWAS	Open_Targets_22.09	Feeling miserable	5.94e-12	-0.0226012
NA	rs55952733	NA	intron	GWAS	Open_Targets_22.09	Body mass index	6.7e-12	-0.0180229
NA	rs55952733	NA	intron	GWAS	Open_Targets_22.09	Hand grip strength	8e-12	0.003
NA	rs55952733	NA	intron	GWAS	FinnGen_MVP_UKBB_meta	Gastro-oesophageal reflux disease	1.02e-11	-0.0307
NA	rs55952733	NA	intron	GWAS	Open_Targets_22.09	Arm fat percentage (right)	1.11e-11	-0.156166
NA	rs55952733	NA	intron	GWAS	FGR12_UKBB	Pain in joint	1.26e-11	-0.054
NA	rs55952733	NA	intron	GWAS	Open_Targets_22.09	None of the above | vascular/heart problems diagnosed by doctor	1.33e-11	0.0448765
NA	rs55952733	NA	intron	GWAS	Open_Targets_22.09	Body fat percentage	1.46e-11	-0.120778
NA	rs55952733	NA	intron	GWAS	FGR12_UKBB	Hypertension	2e-11	-0.0306
NA	rs55952733	NA	intron	GWAS	Open_Targets_22.09	Whole body fat mass	2.16e-11	-0.175128
NA	rs55952733	NA	intron	GWAS	FGR12_UKBB	Hypertension, essential	2.51e-11	-0.0315
NA	rs55952733	NA	intron	GWAS	Open_Targets_22.09	Educational attainment (years of education)	3e-11	0
NA	rs55952733	NA	intron	GWAS	Open_Targets_22.09	Cardiovascular disease	5e-11	0
NA	rs55952733	NA	intron	GWAS	Open_Targets_22.09	Number of treatments/medications taken	6.35e-11	-0.0153364
NA	rs55952733	NA	intron	GWAS	Open_Targets_22.09	Arm fat mass (left)	8.02e-11	-0.0137741
NA	rs55952733	NA	intron	GWAS	FinnGen_MVP_UKBB_meta	Pain in joint	8.32e-11	-0.0291
NA	rs55952733	NA	intron	GWAS	Open_Targets_22.09	Taking other prescription medications	8.9e-11	-0.0390261
NA	rs55952733	NA	intron	GWAS	Open_Targets_22.09	Waist circumference	9.01e-11	-0.252908
NA	rs55952733	NA	intron	GWAS	Open_Targets_22.09	Trunk fat percentage	9.81e-11	-0.132215
NA	rs55952733	NA	intron	GWAS	Open_Targets_22.09	Sleep duration	1e-10	1.044
NA	rs55952733	NA	intron	GWAS	Open_Targets_22.09	Other exercises (eg: swimming, cycling, keep fit, bowling) | types of physical activity in last 4 weeks	1.66e-10	0.039056
NA	rs55952733	NA	intron	GWAS	Open_Targets_22.09	Impedance of leg (right)	1.74e-10	0.573927
NA	rs55952733	NA	intron	GWAS	Open_Targets_22.09	Other exercises (eg: swimming, cycling, keep fit, bowling) | types of physical activity in last 4 weeks	1.77e-10	0.038971
NA	rs55952733	NA	intron	GWAS	Open_Targets_22.09	Miserableness	1.84e-10	-0.0360322
NA	rs55952733	NA	intron	GWAS	Open_Targets_22.09	Trunk fat mass	2.08e-10	-0.0926804
NA	rs55952733	NA	intron	GWAS	Open_Targets_22.09	Overall health rating	2.52e-10	-0.0140753
NA	rs55952733	NA	intron	GWAS	Open_Targets_22.09	Arm fat mass (right)	2.98e-10	-0.0119456
NA	rs55952733	NA	intron	GWAS	Open_Targets_22.09	Highest math class taken	3e-10	0.0173
NA	rs55952733	NA	intron	GWAS	FinnGen_R12	Pain in joint	3.33e-10	-0.0550296
NA	rs55952733	NA	intron	GWAS	Open_Targets_22.09	Leg fat mass (left)	4.37e-10	-0.0273158
NA	rs55952733	NA	intron	GWAS	Open_Targets_22.09	Sleep duration	5.09e-10	0.0134255
NA	rs55952733	NA	intron	GWAS	Open_Targets_22.09	Muesli | cereal type	5.98e-10	0.0517291
NA	rs55952733	NA	intron	GWAS	Open_Targets_22.09	Feeling miserable	7.29e-10	-0.0184317
NA	rs55952733	NA	intron	GWAS	FinnGen_R12		7.97e-10	-0.0462514
NA	rs55952733	NA	intron	GWAS	Open_Targets_22.09	Muesli | cereal type	9.32e-10	0.0507938
NA	rs55952733	NA	intron	GWAS	Open_Targets_22.09	Age at first birth	9.46e-10	0.0791
NA	rs55952733	NA	intron	GWAS	Open_Targets_22.09	Sleep duration	1e-09	0.01934
NA	rs55952733	NA	intron	GWAS	Open_Targets_22.09	Age at first birth	1.16e-09	0.0726
NA	rs55952733	NA	intron	GWAS	Open_Targets_22.09	Age at first birth	1.17e-09	0.0785
NA	rs55952733	NA	intron	GWAS	FinnGen_MVP_UKBB_meta	Diverticular disease of intestine	1.26e-09	-0.0297
NA	rs55952733	NA	intron	GWAS	Open_Targets_22.09	Age at first birth	1.32e-09	0.0723
NA	rs55952733	NA	intron	GWAS	Open_Targets_22.09	Neuroticism	1.33e-09	-0.034188
NA	rs55952733	NA	intron	GWAS	FinnGen_R12		1.38e-09	-0.0371609
NA	rs55952733	NA	intron	GWAS	Open_Targets_22.09	Bipolar disorder	2e-09	0.15351
NA	rs55952733	NA	intron	GWAS	Open_Targets_22.09	General factor of neuroticism	2e-09	0
NA	rs55952733	NA	intron	GWAS	Open_Targets_22.09	Weight	2.7e-09	-0.24007
NA	rs55952733	NA	intron	GWAS	Open_Targets_22.09	Major depressive disorder (ICD-10 coded)	2.74e-09	0.0040426
NA	rs55952733	NA	intron	GWAS	Open_Targets_22.09	Neuroticism score	2.88e-09	-0.0690552
NA	rs55952733	NA	intron	GWAS	Open_Targets_22.09	Hand grip strength	3e-09	0.003
NA	rs55952733	NA	intron	GWAS	Open_Targets_22.09	Gastroesophageal reflux disease	3e-09	0.0425
NA	rs55952733	NA	intron	GWAS	Open_Targets_22.09	Weight	3.11e-09	-0.238211
NA	rs55952733	NA	intron	GWAS	Open_Targets_22.09	Body fat percentage	3.64e-09	-0.11491
NA	rs55952733	NA	intron	GWAS	Open_Targets_22.09	Number of treatments/medications taken	3.68e-09	-0.0139914
NA	rs55952733	NA	intron	GWAS	Open_Targets_22.09	Hypertension | non-cancer illness code, self-reported	4.13e-09	-0.0409377
NA	rs55952733	NA	intron	GWAS	Open_Targets_22.09	Hip circumference	4.23e-09	-0.164776
NA	rs55952733	NA	intron	GWAS	FinnGen_R12	Other joint disorders	4.52e-09	-0.0333999
NA	rs55952733	NA	intron	GWAS	Open_Targets_22.09	Coronary artery disease	5e-09	-0.0412
NA	rs55952733	NA	intron	GWAS	Open_Targets_22.09	Sleep duration (short sleep)	5e-09	-0.0353671
NA	rs55952733	NA	intron	GWAS	Open_Targets_22.09	Leg fat percentage (left)	5.05e-09	-0.102234
NA	rs55952733	NA	intron	GWAS	Open_Targets_22.09	None of the above | medication for pain relief, constipation, heartburn	5.77e-09	0.039696
NA	rs55952733	NA	intron	GWAS	Open_Targets_22.09	Neuroticism	6e-09	0
NA	rs55952733	NA	intron	GWAS	Open_Targets_22.09	Leg fat percentage (right)	6e-09	0.0923108
NA	rs55952733	NA	intron	GWAS	Open_Targets_22.09	Cereal intake	6.06e-09	0.0150426
NA	rs55952733	NA	intron	GWAS	Open_Targets_22.09	Whole body fat mass	6.4e-09	-0.165371
NA	rs55952733	NA	intron	GWAS	Open_Targets_22.09	Neurociticism	8.32e-09	-0.0156998
NA	rs55952733	NA	intron	GWAS	Open_Targets_22.09	None of the above | vascular/heart problems diagnosed by doctor	8.34e-09	0.0373289
NA	rs55952733	NA	intron	GWAS	Open_Targets_22.09	Miserableness	8.46e-09	-0.0354378
NA	rs55952733	NA	intron	GWAS	Open_Targets_22.09	Alcohol consumption (drinks per week)	9e-09	0.0162328
NA	rs55952733	NA	intron	GWAS	FGR12_UKBB	Type 2 diabetes, definitions combined	1.02e-08	-0.0326
NA	rs55952733	NA	intron	GWAS	Open_Targets_22.09	Leg predicted mass (left)	1.4e-08	-0.0184386
NA	rs55952733	NA	intron	GWAS	Open_Targets_22.09	Leg fat-free mass (left)	1.64e-08	-0.0195723
NA	rs55952733	NA	intron	GWAS	Open_Targets_22.09	Coronary artery disease	1.88e-08	-0.036
NA	rs55952733	NA	intron	GWAS	Open_Targets_22.09	Neuroticism	1.92e-08	-0.031611
NA	rs55952733	NA	intron	GWAS	Open_Targets_22.09	Mood instability	2e-08	0
NA	rs55952733	NA	intron	GWAS	Open_Targets_22.09	Anxiety [EA]	2e-08	0
NA	rs55952733	NA	intron	GWAS	Open_Targets_22.09	Waist circumference	2.13e-08	-0.20437
NA	rs55952733	NA	intron	GWAS	Open_Targets_22.09	Leg fat mass (left)	2.17e-08	-0.0263578
NA	rs55952733	NA	intron	GWAS	Open_Targets_22.09	Leg fat mass (right)	2.35e-08	-0.0269412
NA	rs55952733	NA	intron	GWAS	FinnGen_R12	Soft tissue disorders	2.44e-08	-0.0282138
NA	rs55952733	NA	intron	GWAS	Open_Targets_22.09	Other (e.g. cornflakes, frosties) | cereal type	2.47e-08	-0.0481252
NA	rs55952733	NA	intron	GWAS	Open_Targets_22.09	Neurological, eye or psychiatric disease	2.5e-08	-0.0054873
NA	rs55952733	NA	intron	GWAS	Open_Targets_22.09	None of the above | types of physical activity in last 4 weeks	2.64e-08	-0.0567906
NA	rs55952733	NA	intron	GWAS	Open_Targets_22.09	Age at first live birth	2.93e-08	0.125652
NA	rs55952733	NA	intron	GWAS	Open_Targets_22.09	Age at first live birth	2.93e-08	0.125652
NA	rs55952733	NA	intron	GWAS	Open_Targets_22.09	Irritability	3.02e-08	-0.0384846
NA	rs55952733	NA	intron	GWAS	Open_Targets_22.09	Depressed affect	3.5e-08	-0.01657
NA	rs55952733	NA	intron	GWAS	FinnGen_MVP_UKBB_meta	Disorders of lipoprotein metabolism and other lipidaemias	3.72e-08	-0.0237
NA	rs55952733	NA	intron	GWAS	FinnGen_MVP_UKBB_meta	Atrial fibrillation and flutter	3.98e-08	-0.0283
NA	rs55952733	NA	intron	GWAS	Open_Targets_22.09	Neuroticism	4e-08	-0.01052
NA	rs55952733	NA	intron	GWAS	Open_Targets_22.09	Depressive symptoms (MTAG)	4e-08	0
NA	rs55952733	NA	intron	GWAS	Open_Targets_22.09	Depressive symptoms	4e-08	0
NA	rs55952733	NA	intron	GWAS	FinnGen_MVP_UKBB_meta	Cardiac arrhythmias	4.07e-08	-0.0222
NA	rs55952733	NA	intron	GWAS	Open_Targets_22.09	Sleep duration	4.19e-08	0.0128847
NA	rs55952733	NA	intron	GWAS	Open_Targets_22.09	Impedance of leg (left)	4.19e-08	0.545335
NA	rs55952733	NA	intron	GWAS	FGR12_UKBB	Type 2 diabetes, wide definition	4.27e-08	-0.0351
NA	rs55952733	NA	intron	GWAS	Open_Targets_22.09	Alcohol intake frequency.	4.75e-08	-0.0255019
NA	rs55952733	NA	intron	GWAS	FinnGen_MVP_UKBB_meta	Coronary atherosclerosis	4.9e-08	-0.0254
NA	rs55993248	NA	intron	GWAS	Open_Targets_22.09	Depression	2e-26	-0.0295588
NA	rs55993248	NA	intron	GWAS	FinnGen_MVP_UKBB_meta	Hypertension	1.05e-24	-0.0373
NA	rs55993248	NA	intron	GWAS	FinnGen_MVP_UKBB_meta	Hypertension, essential	1.7e-24	-0.0376
NA	rs55993248	NA	intron	GWAS	FinnGen_MVP_UKBB_meta	Type 2 diabetes, definitions combined	1.23e-23	-0.038
NA	rs55993248	NA	intron	GWAS	Open_Targets_22.09	Educational attainment (years of education) [conditional-joint]	3e-19	0.0159
NA	rs55993248	NA	intron	GWAS	Open_Targets_22.09	Major depressive disorder	5e-18	0
NA	rs55993248	NA	intron	GWAS	Open_Targets_22.09	Number of self-reported non-cancer illnesses	1.19e-16	-0.0201449
NA	rs55993248	NA	intron	GWAS	Open_Targets_22.09	Gastroesophageal reflux disease	1.88e-16	-0.0514827
NA	rs55993248	NA	intron	GWAS	Open_Targets_22.09	Number of self-reported non-cancer illnesses	2.38e-16	-0.019904
NA	rs55993248	NA	intron	GWAS	FinnGen_MVP_UKBB_meta	Obesity	1.12e-15	-0.032
NA	rs55993248	NA	intron	GWAS	Open_Targets_22.09	Noncognitive aspects of educational attainment	2e-15	0.069109
NA	rs55993248	NA	intron	GWAS	Open_Targets_22.09	Body mass index (bmi)	3e-15	-0.106836
NA	rs55993248	NA	intron	GWAS	Open_Targets_22.09	Body mass index (bmi)	3e-15	-0.10698
NA	rs55993248	NA	intron	GWAS	Open_Targets_22.09	Arm fat percentage (left)	3e-15	-0.168236
NA	rs55993248	NA	intron	GWAS	Open_Targets_22.09	Arm fat percentage (right)	1.5e-14	-0.162283
NA	rs55993248	NA	intron	GWAS	Open_Targets_22.09	Body mass index	2e-14	0
NA	rs55993248	NA	intron	GWAS	Open_Targets_22.09	Dried fruit intake	3.3e-14	0.018718
NA	rs55993248	NA	intron	GWAS	Open_Targets_22.09	College or university degree | qualifications	4.2e-14	0.0494084
NA	rs55993248	NA	intron	GWAS	Open_Targets_22.09	Body mass index	5e-14	0
NA	rs55993248	NA	intron	GWAS	Open_Targets_22.09	Body mass index	7e-14	0
NA	rs55993248	NA	intron	GWAS	FGR12_UKBB	Pain (limb, back, neck, head abdominally)	7.94e-14	-0.0284
NA	rs55993248	NA	intron	GWAS	FinnGen_MVP_UKBB_meta	Sleep apnoea	2.04e-13	-0.0309
NA	rs55993248	NA	intron	GWAS	Open_Targets_22.09	Arm fat mass (left)	2.52e-13	-0.0144155
NA	rs55993248	NA	intron	GWAS	Open_Targets_22.09	Body mass index (bmi)	3.17e-13	-0.104719
NA	rs55993248	NA	intron	GWAS	Open_Targets_22.09	Dried fruit intake	4.23e-13	0.0175656
NA	rs55993248	NA	intron	GWAS	Open_Targets_22.09	College or university degree | qualifications	5.42e-13	0.046364
NA	rs55993248	NA	intron	GWAS	Open_Targets_22.09	Body mass index (bmi)	5.68e-13	-0.103944
NA	rs55993248	NA	intron	GWAS	Open_Targets_22.09	Body mass index	6e-13	0.0167
NA	rs55993248	NA	intron	GWAS	Open_Targets_22.09	Impedance of leg (left)	1.34e-12	0.636785
NA	rs55993248	NA	intron	GWAS	Open_Targets_22.09	Arm fat mass (right)	1.35e-12	-0.012497
NA	rs55993248	NA	intron	GWAS	Open_Targets_22.09	Arm fat percentage (left)	1.48e-12	-0.162378
NA	rs55993248	NA	intron	GWAS	Open_Targets_22.09	Overall health rating	1.64e-12	-0.0123231
NA	rs55993248	NA	intron	GWAS	Open_Targets_22.09	Adult body size	2e-12	0
NA	rs55993248	NA	intron	GWAS	Open_Targets_22.09	Taking other prescription medications	3.23e-12	-0.0437837
NA	rs55993248	NA	intron	GWAS	FinnGen_MVP_UKBB_meta	Ischaemic heart disease, wide definition	4.68e-12	-0.0281
NA	rs55993248	NA	intron	GWAS	Open_Targets_22.09	Feeling miserable	5.94e-12	-0.0226012
NA	rs55993248	NA	intron	GWAS	Open_Targets_22.09	Arm fat percentage (right)	6.28e-12	-0.156332
NA	rs55993248	NA	intron	GWAS	Open_Targets_22.09	Body mass index	6.7e-12	-0.0180229
NA	rs55993248	NA	intron	GWAS	FinnGen_MVP_UKBB_meta	Sleep disorders (combined)	7.94e-12	-0.0296
NA	rs55993248	NA	intron	GWAS	Open_Targets_22.09	Hand grip strength	8e-12	0.003
NA	rs55993248	NA	intron	GWAS	FGR12_UKBB	Hypertension	1e-11	-0.0309
NA	rs55993248	NA	intron	GWAS	Open_Targets_22.09	None of the above | vascular/heart problems diagnosed by doctor	1.33e-11	0.0448765
NA	rs55993248	NA	intron	GWAS	Open_Targets_22.09	Body fat percentage	1.46e-11	-0.120778
NA	rs55993248	NA	intron	GWAS	Open_Targets_22.09	Taking other prescription medications	1.8e-11	-0.0400134
NA	rs55993248	NA	intron	GWAS	FGR12_UKBB	Hypertension, essential	2e-11	-0.0314
NA	rs55993248	NA	intron	GWAS	Open_Targets_22.09	Whole body fat mass	2.16e-11	-0.175128
NA	rs55993248	NA	intron	GWAS	FinnGen_MVP_UKBB_meta	Gastro-oesophageal reflux disease	2.82e-11	-0.03
NA	rs55993248	NA	intron	GWAS	Open_Targets_22.09	Educational attainment (years of education)	3e-11	0
NA	rs55993248	NA	intron	GWAS	FGR12_UKBB	Pain in joint	3.98e-11	-0.052
NA	rs55993248	NA	intron	GWAS	Open_Targets_22.09	Hip circumference	4.17e-11	0.173286
NA	rs55993248	NA	intron	GWAS	Open_Targets_22.09	Overall health rating	4.77e-11	-0.0144781
NA	rs55993248	NA	intron	GWAS	Open_Targets_22.09	Cardiovascular disease	5e-11	0
NA	rs55993248	NA	intron	GWAS	Open_Targets_22.09	Number of treatments/medications taken	6.35e-11	-0.0153364
NA	rs55993248	NA	intron	GWAS	Open_Targets_22.09	Waist circumference	9.01e-11	-0.252908
NA	rs55993248	NA	intron	GWAS	Open_Targets_22.09	Trunk fat percentage	9.81e-11	-0.132215
NA	rs55993248	NA	intron	GWAS	Open_Targets_22.09	Sleep duration	1e-10	1.044
NA	rs55993248	NA	intron	GWAS	Open_Targets_22.09	Arm fat mass (left)	1.04e-10	-0.0135419
NA	rs55993248	NA	intron	GWAS	Open_Targets_22.09	Other exercises (eg: swimming, cycling, keep fit, bowling) | types of physical activity in last 4 weeks	1.66e-10	0.039056
NA	rs55993248	NA	intron	GWAS	Open_Targets_22.09	Impedance of leg (right)	1.74e-10	0.573927
NA	rs55993248	NA	intron	GWAS	Open_Targets_22.09	Miserableness	1.84e-10	-0.0360322
NA	rs55993248	NA	intron	GWAS	FinnGen_MVP_UKBB_meta	Pain in joint	1.86e-10	-0.0286
NA	rs55993248	NA	intron	GWAS	Open_Targets_22.09	Trunk fat mass	2.08e-10	-0.0926804
NA	rs55993248	NA	intron	GWAS	Open_Targets_22.09	Leg fat mass (right)	2.49e-10	0.028592
NA	rs55993248	NA	intron	GWAS	Open_Targets_22.09	Highest math class taken	3e-10	0.0173
NA	rs55993248	NA	intron	GWAS	Open_Targets_22.09	Number of treatments/medications taken	3.59e-10	-0.0147135
NA	rs55993248	NA	intron	GWAS	Open_Targets_22.09	None of the above | vascular/heart problems diagnosed by doctor	3.66e-10	0.0401688
NA	rs55993248	NA	intron	GWAS	Open_Targets_22.09	Feeling miserable	3.75e-10	-0.0185522
NA	rs55993248	NA	intron	GWAS	Open_Targets_22.09	Arm fat mass (right)	4.17e-10	-0.0117178
NA	rs55993248	NA	intron	GWAS	Open_Targets_22.09	Leg fat mass (left)	4.37e-10	-0.0273158
NA	rs55993248	NA	intron	GWAS	Open_Targets_22.09	Sleep duration	5.09e-10	0.0134255
NA	rs55993248	NA	intron	GWAS	Open_Targets_22.09	Muesli | cereal type	5.98e-10	0.0517291
NA	rs55993248	NA	intron	GWAS	FinnGen_MVP_UKBB_meta	Diverticular disease of intestine	6.17e-10	-0.0298
NA	rs55993248	NA	intron	GWAS	Open_Targets_22.09	Type 2 diabetes	8e-10	0.034
NA	rs55993248	NA	intron	GWAS	Open_Targets_22.09	Other exercises (eg: swimming, cycling, keep fit, bowling) | types of physical activity in last 4 weeks	8.38e-10	0.0370816
NA	rs55993248	NA	intron	GWAS	Open_Targets_22.09	Age at first birth	9.46e-10	0.0791
NA	rs55993248	NA	intron	GWAS	Open_Targets_22.09	Sleep duration	1e-09	0.01934
NA	rs55993248	NA	intron	GWAS	Open_Targets_22.09	High blood pressure | vascular/heart problems diagnosed by doctor	1.01e-09	-0.0322513
NA	rs55993248	NA	intron	GWAS	Open_Targets_22.09	Body fat percentage	1.16e-09	-0.117238
NA	rs55993248	NA	intron	GWAS	Open_Targets_22.09	Age at first birth	1.16e-09	0.0726
NA	rs55993248	NA	intron	GWAS	FinnGen_R12	Pain in joint	1.19e-09	-0.0527408
NA	rs55993248	NA	intron	GWAS	Open_Targets_22.09	Neuroticism	1.33e-09	-0.034188
NA	rs55993248	NA	intron	GWAS	FinnGen_R12		1.54e-09	-0.0449834
NA	rs55993248	NA	intron	GWAS	Open_Targets_22.09	Miserableness	1.76e-09	-0.036627
NA	rs55993248	NA	intron	GWAS	Open_Targets_22.09	Bipolar disorder	2e-09	0.15351
NA	rs55993248	NA	intron	GWAS	Open_Targets_22.09	General factor of neuroticism	2e-09	0
NA	rs55993248	NA	intron	GWAS	Open_Targets_22.09	Age at first birth	2.65e-09	0.0703
NA	rs55993248	NA	intron	GWAS	Open_Targets_22.09	Weight	2.7e-09	-0.24007
NA	rs55993248	NA	intron	GWAS	Open_Targets_22.09	Major depressive disorder (ICD-10 coded)	2.74e-09	0.0040426
NA	rs55993248	NA	intron	GWAS	Open_Targets_22.09	Age at first birth	2.86e-09	0.076
NA	rs55993248	NA	intron	GWAS	Open_Targets_22.09	Neuroticism score	2.88e-09	-0.0690552
NA	rs55993248	NA	intron	GWAS	Open_Targets_22.09	Hand grip strength	3e-09	0.003
NA	rs55993248	NA	intron	GWAS	Open_Targets_22.09	Gastroesophageal reflux disease	3e-09	0.0425
NA	rs55993248	NA	intron	GWAS	Open_Targets_22.09	Weight	3.11e-09	-0.238211
NA	rs55993248	NA	intron	GWAS	Open_Targets_22.09	Muesli | cereal type	3.6e-09	0.0484409
NA	rs55993248	NA	intron	GWAS	Open_Targets_22.09	Whole body fat mass	4.12e-09	-0.165632
NA	rs55993248	NA	intron	GWAS	Open_Targets_22.09	Hypertension | non-cancer illness code, self-reported	4.13e-09	-0.0409377
NA	rs55993248	NA	intron	GWAS	Open_Targets_22.09	Coronary artery disease	5e-09	-0.0412
NA	rs55993248	NA	intron	GWAS	Open_Targets_22.09	Sleep duration (short sleep)	5e-09	-0.0353671
NA	rs55993248	NA	intron	GWAS	Open_Targets_22.09	Leg fat percentage (left)	5.05e-09	-0.102234
NA	rs55993248	NA	intron	GWAS	Open_Targets_22.09	Hip circumference	5.76e-09	-0.161558
NA	rs55993248	NA	intron	GWAS	Open_Targets_22.09	None of the above | medication for pain relief, constipation, heartburn	5.77e-09	0.039696
NA	rs55993248	NA	intron	GWAS	Open_Targets_22.09	Neuroticism	6e-09	0
NA	rs55993248	NA	intron	GWAS	Open_Targets_22.09	Leg fat percentage (right)	6e-09	0.0923108
NA	rs55993248	NA	intron	GWAS	Open_Targets_22.09	Cereal intake	6.06e-09	0.0150426
NA	rs55993248	NA	intron	GWAS	FGR12_UKBB	Type 2 diabetes, definitions combined	6.17e-09	-0.0328
NA	rs55993248	NA	intron	GWAS	FinnGen_R12		7.49e-09	-0.0350899
NA	rs55993248	NA	intron	GWAS	Open_Targets_22.09	Neurociticism	8.32e-09	-0.0156998
NA	rs55993248	NA	intron	GWAS	Open_Targets_22.09	Alcohol consumption (drinks per week)	9e-09	0.0162328
NA	rs55993248	NA	intron	GWAS	FinnGen_MVP_UKBB_meta	Disorders of lipoprotein metabolism and other lipidaemias	9.77e-09	-0.0241
NA	rs55993248	NA	intron	GWAS	Open_Targets_22.09	Neuroticism	1.09e-08	-0.032117
NA	rs55993248	NA	intron	GWAS	FinnGen_R12	Other joint disorders	1.34e-08	-0.0320263
NA	rs55993248	NA	intron	GWAS	Open_Targets_22.09	Leg predicted mass (left)	1.4e-08	-0.0184386
NA	rs55993248	NA	intron	GWAS	Open_Targets_22.09	Waist circumference	1.58e-08	-0.204002
NA	rs55993248	NA	intron	GWAS	Open_Targets_22.09	Leg fat-free mass (left)	1.64e-08	-0.0195723
NA	rs55993248	NA	intron	GWAS	FGR12_UKBB	Type 2 diabetes, wide definition	1.66e-08	-0.0358
NA	rs55993248	NA	intron	GWAS	Open_Targets_22.09	Coronary artery disease	1.88e-08	-0.036
NA	rs55993248	NA	intron	GWAS	Open_Targets_22.09	Trunk fat percentage	1.88e-08	-0.123736
NA	rs55993248	NA	intron	GWAS	FinnGen_MVP_UKBB_meta	Cardiac arrhythmias	1.91e-08	-0.0227
NA	rs55993248	NA	intron	GWAS	Open_Targets_22.09	Mood instability	2e-08	0
NA	rs55993248	NA	intron	GWAS	Open_Targets_22.09	Anxiety [EA]	2e-08	0
NA	rs55993248	NA	intron	GWAS	Open_Targets_22.09	Leg fat mass (right)	2.14e-08	-0.0267243
NA	rs55993248	NA	intron	GWAS	Open_Targets_22.09	High blood pressure | vascular/heart problems diagnosed by doctor	2.15e-08	-0.0372989
NA	rs55993248	NA	intron	GWAS	FinnGen_MVP_UKBB_meta	Coronary atherosclerosis	2.24e-08	-0.0257
NA	rs55993248	NA	intron	GWAS	Open_Targets_22.09	Other (e.g. cornflakes, frosties) | cereal type	2.47e-08	-0.0481252
NA	rs55993248	NA	intron	GWAS	Open_Targets_22.09	Leg fat mass (left)	2.47e-08	-0.0259674
NA	rs55993248	NA	intron	GWAS	Open_Targets_22.09	Neurological, eye or psychiatric disease	2.5e-08	-0.0054873
NA	rs55993248	NA	intron	GWAS	Open_Targets_22.09	None of the above | types of physical activity in last 4 weeks	2.64e-08	-0.0567906
NA	rs55993248	NA	intron	GWAS	FinnGen_MVP_UKBB_meta	Atrial fibrillation and flutter	2.82e-08	-0.0283
NA	rs55993248	NA	intron	GWAS	Open_Targets_22.09	Age at first live birth	2.93e-08	0.125652
NA	rs55993248	NA	intron	GWAS	Open_Targets_22.09	Irritability	3.02e-08	-0.0384846
NA	rs55993248	NA	intron	GWAS	Open_Targets_22.09	Neuroticism score	3.36e-08	-0.0596141
NA	rs55993248	NA	intron	GWAS	Open_Targets_22.09	Depressed affect	3.5e-08	-0.01657
NA	rs55993248	NA	intron	GWAS	Open_Targets_22.09	Neurological, eye or psychiatric disease	3.5e-08	-0.005432
NA	rs55993248	NA	intron	GWAS	Open_Targets_22.09	Trunk fat mass	3.62e-08	-0.0865138
NA	rs55993248	NA	intron	GWAS	FGR12_UKBB	Depression medications	3.63e-08	-0.0302
NA	rs55993248	NA	intron	GWAS	Open_Targets_22.09	Neuroticism	4e-08	-0.01052
NA	rs55993248	NA	intron	GWAS	Open_Targets_22.09	Depressive symptoms (MTAG)	4e-08	0
NA	rs55993248	NA	intron	GWAS	Open_Targets_22.09	Depressive symptoms	4e-08	0
NA	rs55993248	NA	intron	GWAS	FinnGen_R12	Soft tissue disorders	4.12e-08	-0.0274686
NA	rs55993248	NA	intron	GWAS	Open_Targets_22.09	Alcohol intake frequency.	4.75e-08	-0.0255019
NA	rs55993248	NA	intron	GWAS	Open_Targets_22.09	Age at first live birth	4.96e-08	0.122215
NA	rs4470910	NA	intron	GWAS	Open_Targets_22.09	Depression	2e-26	-0.0295588
NA	rs4470910	NA	intron	GWAS	FinnGen_MVP_UKBB_meta	Hypertension, essential	1.91e-24	-0.0379
NA	rs4470910	NA	intron	GWAS	FinnGen_MVP_UKBB_meta	Hypertension	3.09e-24	-0.0373
NA	rs4470910	NA	intron	GWAS	FinnGen_MVP_UKBB_meta	Type 2 diabetes, definitions combined	4.07e-23	-0.0381
NA	rs4470910	NA	intron	GWAS	Open_Targets_22.09	Educational attainment (years of education) [conditional-joint]	3e-19	0.0159
NA	rs4470910	NA	intron	GWAS	Open_Targets_22.09	Major depressive disorder	5e-18	0
NA	rs4470910	NA	intron	GWAS	Open_Targets_22.09	Number of self-reported non-cancer illnesses	1.19e-16	-0.0201449
NA	rs4470910	NA	intron	GWAS	Open_Targets_22.09	Gastroesophageal reflux disease	1.88e-16	-0.0514827
NA	rs4470910	NA	intron	GWAS	Open_Targets_22.09	Noncognitive aspects of educational attainment	2e-15	0.069109
NA	rs4470910	NA	intron	GWAS	FinnGen_MVP_UKBB_meta	Obesity	2.75e-15	-0.0324
NA	rs4470910	NA	intron	GWAS	Open_Targets_22.09	Body mass index (bmi)	3e-15	-0.106836
NA	rs4470910	NA	intron	GWAS	Open_Targets_22.09	Body mass index (bmi)	3e-15	-0.10698
NA	rs4470910	NA	intron	GWAS	Open_Targets_22.09	Arm fat percentage (left)	3e-15	-0.168236
NA	rs4470910	NA	intron	GWAS	Open_Targets_22.09	Number of self-reported non-cancer illnesses	1.23e-14	-0.018928
NA	rs4470910	NA	intron	GWAS	Open_Targets_22.09	Arm fat percentage (right)	1.5e-14	-0.162283
NA	rs4470910	NA	intron	GWAS	Open_Targets_22.09	Body mass index	2e-14	0
NA	rs4470910	NA	intron	GWAS	Open_Targets_22.09	Dried fruit intake	3.3e-14	0.018718
NA	rs4470910	NA	intron	GWAS	Open_Targets_22.09	College or university degree | qualifications	4.2e-14	0.0494084
NA	rs4470910	NA	intron	GWAS	FGR12_UKBB	Pain (limb, back, neck, head abdominally)	7.94e-14	-0.0287
NA	rs4470910	NA	intron	GWAS	Open_Targets_22.09	College or university degree | qualifications	1.31e-13	0.0481235
NA	rs4470910	NA	intron	GWAS	Open_Targets_22.09	Dried fruit intake	2.11e-13	0.0179919
NA	rs4470910	NA	intron	GWAS	FinnGen_MVP_UKBB_meta	Sleep apnoea	2.14e-13	-0.0313
NA	rs4470910	NA	intron	GWAS	Open_Targets_22.09	Arm fat mass (left)	2.52e-13	-0.0144155
NA	rs4470910	NA	intron	GWAS	Open_Targets_22.09	Body mass index (bmi)	4.26e-13	-0.105307
NA	rs4470910	NA	intron	GWAS	Open_Targets_22.09	Body mass index (bmi)	8.24e-13	-0.104367
NA	rs4470910	NA	intron	GWAS	Open_Targets_22.09	Impedance of leg (left)	1.34e-12	0.636785
NA	rs4470910	NA	intron	GWAS	Open_Targets_22.09	Arm fat mass (right)	1.35e-12	-0.012497
NA	rs4470910	NA	intron	GWAS	Open_Targets_22.09	Adult body size	2e-12	0
NA	rs4470910	NA	intron	GWAS	FinnGen_MVP_UKBB_meta	Ischaemic heart disease, wide definition	2.69e-12	-0.0286
NA	rs4470910	NA	intron	GWAS	Open_Targets_22.09	Taking other prescription medications	3.23e-12	-0.0437837
NA	rs4470910	NA	intron	GWAS	FinnGen_MVP_UKBB_meta	Sleep disorders (combined)	3.31e-12	-0.0304
NA	rs4470910	NA	intron	GWAS	Open_Targets_22.09	Arm fat percentage (left)	4.17e-12	-0.160836
NA	rs4470910	NA	intron	GWAS	Open_Targets_22.09	Feeling miserable	5.94e-12	-0.0226012
NA	rs4470910	NA	intron	GWAS	Open_Targets_22.09	Body mass index	6.7e-12	-0.0180229
NA	rs4470910	NA	intron	GWAS	Open_Targets_22.09	Hand grip strength	8e-12	0.003
NA	rs4470910	NA	intron	GWAS	FGR12_UKBB	Pain in joint	1e-11	-0.0541
NA	rs4470910	NA	intron	GWAS	FinnGen_MVP_UKBB_meta	Gastro-oesophageal reflux disease	1.02e-11	-0.0307
NA	rs4470910	NA	intron	GWAS	Open_Targets_22.09	Arm fat percentage (right)	1.33e-11	-0.155602
NA	rs4470910	NA	intron	GWAS	Open_Targets_22.09	None of the above | vascular/heart problems diagnosed by doctor	1.33e-11	0.0448765
NA	rs4470910	NA	intron	GWAS	Open_Targets_22.09	Body fat percentage	1.46e-11	-0.120778
NA	rs4470910	NA	intron	GWAS	Open_Targets_22.09	Whole body fat mass	2.16e-11	-0.175128
NA	rs4470910	NA	intron	GWAS	FGR12_UKBB	Hypertension	2.51e-11	-0.0306
NA	rs4470910	NA	intron	GWAS	FGR12_UKBB	Hypertension, essential	2.51e-11	-0.0315
NA	rs4470910	NA	intron	GWAS	Open_Targets_22.09	Educational attainment (years of education)	3e-11	0
NA	rs4470910	NA	intron	GWAS	Open_Targets_22.09	Cardiovascular disease	5e-11	0
NA	rs4470910	NA	intron	GWAS	Open_Targets_22.09	Number of treatments/medications taken	6.35e-11	-0.0153364
NA	rs4470910	NA	intron	GWAS	Open_Targets_22.09	Taking other prescription medications	7.32e-11	-0.0392088
NA	rs4470910	NA	intron	GWAS	FinnGen_MVP_UKBB_meta	Pain in joint	7.41e-11	-0.0293
NA	rs4470910	NA	intron	GWAS	Open_Targets_22.09	Waist circumference	9.01e-11	-0.252908
NA	rs4470910	NA	intron	GWAS	Open_Targets_22.09	Arm fat mass (left)	9.17e-11	-0.0137333
NA	rs4470910	NA	intron	GWAS	Open_Targets_22.09	Trunk fat percentage	9.81e-11	-0.132215
NA	rs4470910	NA	intron	GWAS	Open_Targets_22.09	Sleep duration	1e-10	1.044
NA	rs4470910	NA	intron	GWAS	Open_Targets_22.09	Other exercises (eg: swimming, cycling, keep fit, bowling) | types of physical activity in last 4 weeks	1.66e-10	0.039056
NA	rs4470910	NA	intron	GWAS	Open_Targets_22.09	Impedance of leg (right)	1.74e-10	0.573927
NA	rs4470910	NA	intron	GWAS	Open_Targets_22.09	Miserableness	1.84e-10	-0.0360322
NA	rs4470910	NA	intron	GWAS	Open_Targets_22.09	Trunk fat mass	2.08e-10	-0.0926804
NA	rs4470910	NA	intron	GWAS	Open_Targets_22.09	Other exercises (eg: swimming, cycling, keep fit, bowling) | types of physical activity in last 4 weeks	2.23e-10	0.0387599
NA	rs4470910	NA	intron	GWAS	Open_Targets_22.09	Overall health rating	2.35e-10	-0.0141015
NA	rs4470910	NA	intron	GWAS	Open_Targets_22.09	Highest math class taken	3e-10	0.0173
NA	rs4470910	NA	intron	GWAS	FinnGen_R12	Pain in joint	3.33e-10	-0.0550291
NA	rs4470910	NA	intron	GWAS	Open_Targets_22.09	Arm fat mass (right)	3.4e-10	-0.0119092
NA	rs4470910	NA	intron	GWAS	Open_Targets_22.09	Leg fat mass (left)	4.37e-10	-0.0273158
NA	rs4470910	NA	intron	GWAS	Open_Targets_22.09	Sleep duration	5.09e-10	0.0134255
NA	rs4470910	NA	intron	GWAS	Open_Targets_22.09	Feeling miserable	5.36e-10	-0.0185759
NA	rs4470910	NA	intron	GWAS	Open_Targets_22.09	Muesli | cereal type	5.98e-10	0.0517291
NA	rs4470910	NA	intron	GWAS	Open_Targets_22.09	Muesli | cereal type	7.68e-10	0.051054
NA	rs4470910	NA	intron	GWAS	FinnGen_R12		7.97e-10	-0.046252
NA	rs4470910	NA	intron	GWAS	Open_Targets_22.09	Age at first birth	9.46e-10	0.0791
NA	rs4470910	NA	intron	GWAS	Open_Targets_22.09	Sleep duration	1e-09	0.01934
NA	rs4470910	NA	intron	GWAS	Open_Targets_22.09	Age at first birth	1.16e-09	0.0726
NA	rs4470910	NA	intron	GWAS	Open_Targets_22.09	Age at first birth	1.18e-09	0.0785
NA	rs4470910	NA	intron	GWAS	Open_Targets_22.09	Age at first birth	1.28e-09	0.0724
NA	rs4470910	NA	intron	GWAS	Open_Targets_22.09	Neuroticism	1.33e-09	-0.034188
NA	rs4470910	NA	intron	GWAS	FinnGen_R12		1.38e-09	-0.0371612
NA	rs4470910	NA	intron	GWAS	FinnGen_MVP_UKBB_meta	Diverticular disease of intestine	1.45e-09	-0.0296
NA	rs4470910	NA	intron	GWAS	Open_Targets_22.09	Bipolar disorder	2e-09	0.15351
NA	rs4470910	NA	intron	GWAS	Open_Targets_22.09	General factor of neuroticism	2e-09	0
NA	rs4470910	NA	intron	GWAS	Open_Targets_22.09	Weight	2.7e-09	-0.24007
NA	rs4470910	NA	intron	GWAS	Open_Targets_22.09	Major depressive disorder (ICD-10 coded)	2.74e-09	0.0040426
NA	rs4470910	NA	intron	GWAS	Open_Targets_22.09	Neuroticism score	2.88e-09	-0.0690552
NA	rs4470910	NA	intron	GWAS	Open_Targets_22.09	Hand grip strength	3e-09	0.003
NA	rs4470910	NA	intron	GWAS	Open_Targets_22.09	Gastroesophageal reflux disease	3e-09	0.0425
NA	rs4470910	NA	intron	GWAS	Open_Targets_22.09	Weight	3.11e-09	-0.238211
NA	rs4470910	NA	intron	GWAS	Open_Targets_22.09	Number of treatments/medications taken	3.27e-09	-0.0140394
NA	rs4470910	NA	intron	GWAS	Open_Targets_22.09	Body fat percentage	3.95e-09	-0.114659
NA	rs4470910	NA	intron	GWAS	Open_Targets_22.09	Hypertension | non-cancer illness code, self-reported	4.13e-09	-0.0409377
NA	rs4470910	NA	intron	GWAS	Open_Targets_22.09	Hip circumference	4.46e-09	-0.164558
NA	rs4470910	NA	intron	GWAS	FinnGen_R12	Other joint disorders	4.52e-09	-0.0333998
NA	rs4470910	NA	intron	GWAS	Open_Targets_22.09	Coronary artery disease	5e-09	-0.0412
NA	rs4470910	NA	intron	GWAS	Open_Targets_22.09	Sleep duration (short sleep)	5e-09	-0.0353671
NA	rs4470910	NA	intron	GWAS	Open_Targets_22.09	Leg fat percentage (left)	5.05e-09	-0.102234
NA	rs4470910	NA	intron	GWAS	Open_Targets_22.09	None of the above | medication for pain relief, constipation, heartburn	5.77e-09	0.039696
NA	rs4470910	NA	intron	GWAS	Open_Targets_22.09	Neuroticism	6e-09	0
NA	rs4470910	NA	intron	GWAS	Open_Targets_22.09	Leg fat percentage (right)	6e-09	0.0923108
NA	rs4470910	NA	intron	GWAS	Open_Targets_22.09	Cereal intake	6.06e-09	0.0150426
NA	rs4470910	NA	intron	GWAS	Open_Targets_22.09	None of the above | vascular/heart problems diagnosed by doctor	6.71e-09	0.0375703
NA	rs4470910	NA	intron	GWAS	Open_Targets_22.09	Whole body fat mass	7.01e-09	-0.164958
NA	rs4470910	NA	intron	GWAS	Open_Targets_22.09	Miserableness	7.32e-09	-0.0355922
NA	rs4470910	NA	intron	GWAS	Open_Targets_22.09	Neurociticism	8.32e-09	-0.0156998
NA	rs4470910	NA	intron	GWAS	Open_Targets_22.09	Alcohol consumption (drinks per week)	9e-09	0.0162328
NA	rs4470910	NA	intron	GWAS	FGR12_UKBB	Type 2 diabetes, definitions combined	9.77e-09	-0.0327
NA	rs4470910	NA	intron	GWAS	Open_Targets_22.09	Leg predicted mass (left)	1.4e-08	-0.0184386
NA	rs4470910	NA	intron	GWAS	Open_Targets_22.09	Leg fat-free mass (left)	1.64e-08	-0.0195723
NA	rs4470910	NA	intron	GWAS	Open_Targets_22.09	Neuroticism	1.69e-08	-0.031738
NA	rs4470910	NA	intron	GWAS	Open_Targets_22.09	Coronary artery disease	1.88e-08	-0.036
NA	rs4470910	NA	intron	GWAS	Open_Targets_22.09	Mood instability	2e-08	0
NA	rs4470910	NA	intron	GWAS	Open_Targets_22.09	Anxiety [EA]	2e-08	0
NA	rs4470910	NA	intron	GWAS	Open_Targets_22.09	Leg fat mass (left)	2.38e-08	-0.0262866
NA	rs4470910	NA	intron	GWAS	FinnGen_R12	Soft tissue disorders	2.44e-08	-0.0282136
NA	rs4470910	NA	intron	GWAS	Open_Targets_22.09	Waist circumference	2.46e-08	-0.203476
NA	rs4470910	NA	intron	GWAS	Open_Targets_22.09	Other (e.g. cornflakes, frosties) | cereal type	2.47e-08	-0.0481252
NA	rs4470910	NA	intron	GWAS	Open_Targets_22.09	Neurological, eye or psychiatric disease	2.5e-08	-0.0054873
NA	rs4470910	NA	intron	GWAS	Open_Targets_22.09	Leg fat mass (right)	2.6e-08	-0.0268591
NA	rs4470910	NA	intron	GWAS	Open_Targets_22.09	None of the above | types of physical activity in last 4 weeks	2.64e-08	-0.0567906
NA	rs4470910	NA	intron	GWAS	Open_Targets_22.09	Age at first live birth	2.93e-08	0.125652
NA	rs4470910	NA	intron	GWAS	Open_Targets_22.09	Irritability	3.02e-08	-0.0384846
NA	rs4470910	NA	intron	GWAS	Open_Targets_22.09	Sleep duration	3.44e-08	0.0129678
NA	rs4470910	NA	intron	GWAS	Open_Targets_22.09	Depressed affect	3.5e-08	-0.01657
NA	rs4470910	NA	intron	GWAS	FinnGen_MVP_UKBB_meta	Disorders of lipoprotein metabolism and other lipidaemias	3.63e-08	-0.0237
NA	rs4470910	NA	intron	GWAS	Open_Targets_22.09	Age at first live birth	3.69e-08	0.124758
NA	rs4470910	NA	intron	GWAS	Open_Targets_22.09	Impedance of leg (left)	3.84e-08	0.546978
NA	rs4470910	NA	intron	GWAS	FGR12_UKBB	Type 2 diabetes, wide definition	3.98e-08	-0.0351
NA	rs4470910	NA	intron	GWAS	Open_Targets_22.09	Neuroticism	4e-08	-0.01052
NA	rs4470910	NA	intron	GWAS	Open_Targets_22.09	Depressive symptoms (MTAG)	4e-08	0
NA	rs4470910	NA	intron	GWAS	Open_Targets_22.09	Depressive symptoms	4e-08	0
NA	rs4470910	NA	intron	GWAS	FinnGen_MVP_UKBB_meta	Atrial fibrillation and flutter	4.07e-08	-0.0282
NA	rs4470910	NA	intron	GWAS	FinnGen_MVP_UKBB_meta	Cardiac arrhythmias	4.37e-08	-0.0222
NA	rs4470910	NA	intron	GWAS	Open_Targets_22.09	Alcohol intake frequency.	4.75e-08	-0.0255019
NA	rs4470910	NA	intron	GWAS	Open_Targets_22.09	None of the above | medication for pain relief, constipation, heartburn	4.89e-08	0.0336861
NA	rs28528997	NA	intron	GWAS	Open_Targets_22.09	Depression	2e-26	-0.0295588
NA	rs28528997	NA	intron	GWAS	FinnGen_MVP_UKBB_meta	Hypertension	4.37e-25	-0.0375
NA	rs28528997	NA	intron	GWAS	FinnGen_MVP_UKBB_meta	Hypertension, essential	8.71e-25	-0.038
NA	rs28528997	NA	intron	GWAS	FinnGen_MVP_UKBB_meta	Type 2 diabetes, definitions combined	6.46e-24	-0.0382
NA	rs28528997	NA	intron	GWAS	Open_Targets_22.09	Educational attainment (years of education) [conditional-joint]	3e-19	0.0159
NA	rs28528997	NA	intron	GWAS	Open_Targets_22.09	Major depressive disorder	5e-18	0
NA	rs28528997	NA	intron	GWAS	Open_Targets_22.09	Number of self-reported non-cancer illnesses	1.19e-16	-0.0201449
NA	rs28528997	NA	intron	GWAS	Open_Targets_22.09	Gastroesophageal reflux disease	1.88e-16	-0.0514827
NA	rs28528997	NA	intron	GWAS	Open_Targets_22.09	Number of self-reported non-cancer illnesses	2.27e-16	-0.0199168
NA	rs28528997	NA	intron	GWAS	FinnGen_MVP_UKBB_meta	Obesity	1.86e-15	-0.0317
NA	rs28528997	NA	intron	GWAS	Open_Targets_22.09	Noncognitive aspects of educational attainment	2e-15	0.069109
NA	rs28528997	NA	intron	GWAS	Open_Targets_22.09	Body mass index (bmi)	3e-15	-0.106836
NA	rs28528997	NA	intron	GWAS	Open_Targets_22.09	Body mass index (bmi)	3e-15	-0.10698
NA	rs28528997	NA	intron	GWAS	Open_Targets_22.09	Arm fat percentage (left)	3e-15	-0.168236
NA	rs28528997	NA	intron	GWAS	Open_Targets_22.09	Arm fat percentage (right)	1.5e-14	-0.162283
NA	rs28528997	NA	intron	GWAS	Open_Targets_22.09	Body mass index	2e-14	0
NA	rs28528997	NA	intron	GWAS	Open_Targets_22.09	Dried fruit intake	3.3e-14	0.018718
NA	rs28528997	NA	intron	GWAS	Open_Targets_22.09	College or university degree | qualifications	4.2e-14	0.0494084
NA	rs28528997	NA	intron	GWAS	Open_Targets_22.09	Body mass index	5e-14	0
NA	rs28528997	NA	intron	GWAS	Open_Targets_22.09	Body mass index	7e-14	0
NA	rs28528997	NA	intron	GWAS	FGR12_UKBB	Pain (limb, back, neck, head abdominally)	7.94e-14	-0.0283
NA	rs28528997	NA	intron	GWAS	Open_Targets_22.09	Body mass index (bmi)	1.07e-13	-0.106804
NA	rs28528997	NA	intron	GWAS	Open_Targets_22.09	Body mass index (bmi)	2.01e-13	-0.105971
NA	rs28528997	NA	intron	GWAS	Open_Targets_22.09	Dried fruit intake	2.2e-13	0.017779
NA	rs28528997	NA	intron	GWAS	FinnGen_MVP_UKBB_meta	Sleep apnoea	2.24e-13	-0.0308
NA	rs28528997	NA	intron	GWAS	Open_Targets_22.09	Arm fat mass (left)	2.52e-13	-0.0144155
NA	rs28528997	NA	intron	GWAS	Open_Targets_22.09	Arm fat percentage (left)	5.41e-13	-0.16556
NA	rs28528997	NA	intron	GWAS	Open_Targets_22.09	College or university degree | qualifications	5.71e-13	0.046318
NA	rs28528997	NA	intron	GWAS	Open_Targets_22.09	Body mass index	6e-13	0.0167
NA	rs28528997	NA	intron	GWAS	Open_Targets_22.09	Impedance of leg (left)	1.34e-12	0.636785
NA	rs28528997	NA	intron	GWAS	Open_Targets_22.09	Arm fat mass (right)	1.35e-12	-0.012497
NA	rs28528997	NA	intron	GWAS	Open_Targets_22.09	Overall health rating	1.64e-12	-0.0123231
NA	rs28528997	NA	intron	GWAS	Open_Targets_22.09	Adult body size	2e-12	0
NA	rs28528997	NA	intron	GWAS	Open_Targets_22.09	Arm fat percentage (right)	2.39e-12	-0.159432
NA	rs28528997	NA	intron	GWAS	FinnGen_MVP_UKBB_meta	Ischaemic heart disease, wide definition	2.95e-12	-0.0282
NA	rs28528997	NA	intron	GWAS	Open_Targets_22.09	Taking other prescription medications	3.23e-12	-0.0437837
NA	rs28528997	NA	intron	GWAS	Open_Targets_22.09	Feeling miserable	5.94e-12	-0.0226012
NA	rs28528997	NA	intron	GWAS	Open_Targets_22.09	Body mass index	6.7e-12	-0.0180229
NA	rs28528997	NA	intron	GWAS	FGR12_UKBB	Hypertension	7.94e-12	-0.031
NA	rs28528997	NA	intron	GWAS	Open_Targets_22.09	Hand grip strength	8e-12	0.003
NA	rs28528997	NA	intron	GWAS	FinnGen_MVP_UKBB_meta	Sleep disorders (combined)	9.33e-12	-0.0296
NA	rs28528997	NA	intron	GWAS	Open_Targets_22.09	None of the above | vascular/heart problems diagnosed by doctor	1.33e-11	0.0448765
NA	rs28528997	NA	intron	GWAS	Open_Targets_22.09	Body fat percentage	1.46e-11	-0.120778
NA	rs28528997	NA	intron	GWAS	FGR12_UKBB	Hypertension, essential	1.58e-11	-0.0315
NA	rs28528997	NA	intron	GWAS	Open_Targets_22.09	Taking other prescription medications	1.87e-11	-0.0399776
NA	rs28528997	NA	intron	GWAS	Open_Targets_22.09	Whole body fat mass	2.16e-11	-0.175128
NA	rs28528997	NA	intron	GWAS	Open_Targets_22.09	Overall health rating	2.52e-11	-0.0146848
NA	rs28528997	NA	intron	GWAS	Open_Targets_22.09	Educational attainment (years of education)	3e-11	0
NA	rs28528997	NA	intron	GWAS	Open_Targets_22.09	Arm fat mass (left)	3.88e-11	-0.0138512
NA	rs28528997	NA	intron	GWAS	FGR12_UKBB	Pain in joint	3.98e-11	-0.0521
NA	rs28528997	NA	intron	GWAS	Open_Targets_22.09	Hip circumference	4.17e-11	0.173286
NA	rs28528997	NA	intron	GWAS	Open_Targets_22.09	Cardiovascular disease	5e-11	0
NA	rs28528997	NA	intron	GWAS	Open_Targets_22.09	Number of treatments/medications taken	6.35e-11	-0.0153364
NA	rs28528997	NA	intron	GWAS	FinnGen_MVP_UKBB_meta	Gastro-oesophageal reflux disease	6.92e-11	-0.0293
NA	rs28528997	NA	intron	GWAS	Open_Targets_22.09	Waist circumference	9.01e-11	-0.252908
NA	rs28528997	NA	intron	GWAS	Open_Targets_22.09	Trunk fat percentage	9.81e-11	-0.132215
NA	rs28528997	NA	intron	GWAS	Open_Targets_22.09	Sleep duration	1e-10	1.044
NA	rs28528997	NA	intron	GWAS	FinnGen_MVP_UKBB_meta	Pain in joint	1.48e-10	-0.0288
NA	rs28528997	NA	intron	GWAS	Open_Targets_22.09	Other exercises (eg: swimming, cycling, keep fit, bowling) | types of physical activity in last 4 weeks	1.66e-10	0.039056
NA	rs28528997	NA	intron	GWAS	Open_Targets_22.09	Arm fat mass (right)	1.66e-10	-0.011984
NA	rs28528997	NA	intron	GWAS	Open_Targets_22.09	Impedance of leg (right)	1.74e-10	0.573927
NA	rs28528997	NA	intron	GWAS	Open_Targets_22.09	Miserableness	1.84e-10	-0.0360322
NA	rs28528997	NA	intron	GWAS	Open_Targets_22.09	None of the above | vascular/heart problems diagnosed by doctor	2.02e-10	0.040758
NA	rs28528997	NA	intron	GWAS	Open_Targets_22.09	Trunk fat mass	2.08e-10	-0.0926804
NA	rs28528997	NA	intron	GWAS	Open_Targets_22.09	Leg fat mass (right)	2.49e-10	0.028592
NA	rs28528997	NA	intron	GWAS	Open_Targets_22.09	Highest math class taken	3e-10	0.0173
NA	rs28528997	NA	intron	GWAS	Open_Targets_22.09	Feeling miserable	3.08e-10	-0.0186457
NA	rs28528997	NA	intron	GWAS	Open_Targets_22.09	Number of treatments/medications taken	3.75e-10	-0.0146983
NA	rs28528997	NA	intron	GWAS	Open_Targets_22.09	Leg fat mass (left)	4.37e-10	-0.0273158
NA	rs28528997	NA	intron	GWAS	Open_Targets_22.09	Body fat percentage	4.77e-10	-0.119951
NA	rs28528997	NA	intron	GWAS	Open_Targets_22.09	Sleep duration	5.09e-10	0.0134255
NA	rs28528997	NA	intron	GWAS	Open_Targets_22.09	Other exercises (eg: swimming, cycling, keep fit, bowling) | types of physical activity in last 4 weeks	5.78e-10	0.0374364
NA	rs28528997	NA	intron	GWAS	Open_Targets_22.09	Muesli | cereal type	5.98e-10	0.0517291
NA	rs28528997	NA	intron	GWAS	FinnGen_MVP_UKBB_meta	Diverticular disease of intestine	6.76e-10	-0.0297
NA	rs28528997	NA	intron	GWAS	Open_Targets_22.09	Type 2 diabetes	8e-10	0.034
NA	rs28528997	NA	intron	GWAS	Open_Targets_22.09	Age at first birth	9.46e-10	0.0791
NA	rs28528997	NA	intron	GWAS	Open_Targets_22.09	Sleep duration	1e-09	0.01934
NA	rs28528997	NA	intron	GWAS	Open_Targets_22.09	High blood pressure | vascular/heart problems diagnosed by doctor	1.01e-09	-0.0322513
NA	rs28528997	NA	intron	GWAS	Open_Targets_22.09	Age at first birth	1.16e-09	0.0726
NA	rs28528997	NA	intron	GWAS	FinnGen_R12	Pain in joint	1.19e-09	-0.0527403
NA	rs28528997	NA	intron	GWAS	Open_Targets_22.09	Neuroticism	1.33e-09	-0.034188
NA	rs28528997	NA	intron	GWAS	Open_Targets_22.09	Miserableness	1.51e-09	-0.036783
NA	rs28528997	NA	intron	GWAS	FinnGen_R12		1.54e-09	-0.0449846
NA	rs28528997	NA	intron	GWAS	Open_Targets_22.09	Muesli | cereal type	1.57e-09	0.0495506
NA	rs28528997	NA	intron	GWAS	Open_Targets_22.09	Whole body fat mass	1.72e-09	-0.169659
NA	rs28528997	NA	intron	GWAS	Open_Targets_22.09	Bipolar disorder	2e-09	0.15351
NA	rs28528997	NA	intron	GWAS	Open_Targets_22.09	General factor of neuroticism	2e-09	0
NA	rs28528997	NA	intron	GWAS	Open_Targets_22.09	Hip circumference	2.21e-09	-0.165934
NA	rs28528997	NA	intron	GWAS	Open_Targets_22.09	Age at first birth	2.29e-09	0.0706
NA	rs28528997	NA	intron	GWAS	Open_Targets_22.09	Age at first birth	2.41e-09	0.0764
NA	rs28528997	NA	intron	GWAS	Open_Targets_22.09	Weight	2.7e-09	-0.24007
NA	rs28528997	NA	intron	GWAS	Open_Targets_22.09	Major depressive disorder (ICD-10 coded)	2.74e-09	0.0040426
NA	rs28528997	NA	intron	GWAS	Open_Targets_22.09	Neuroticism score	2.88e-09	-0.0690552
NA	rs28528997	NA	intron	GWAS	Open_Targets_22.09	Hand grip strength	3e-09	0.003
NA	rs28528997	NA	intron	GWAS	Open_Targets_22.09	Gastroesophageal reflux disease	3e-09	0.0425
NA	rs28528997	NA	intron	GWAS	Open_Targets_22.09	Weight	3.11e-09	-0.238211
NA	rs28528997	NA	intron	GWAS	Open_Targets_22.09	Hypertension | non-cancer illness code, self-reported	4.13e-09	-0.0409377
NA	rs28528997	NA	intron	GWAS	FGR12_UKBB	Type 2 diabetes, definitions combined	4.79e-09	-0.033
NA	rs28528997	NA	intron	GWAS	Open_Targets_22.09	Coronary artery disease	5e-09	-0.0412
NA	rs28528997	NA	intron	GWAS	Open_Targets_22.09	Sleep duration (short sleep)	5e-09	-0.0353671
NA	rs28528997	NA	intron	GWAS	Open_Targets_22.09	Leg fat percentage (left)	5.05e-09	-0.102234
NA	rs28528997	NA	intron	GWAS	Open_Targets_22.09	Waist circumference	5.29e-09	-0.210676
NA	rs28528997	NA	intron	GWAS	Open_Targets_22.09	None of the above | medication for pain relief, constipation, heartburn	5.77e-09	0.039696
NA	rs28528997	NA	intron	GWAS	Open_Targets_22.09	Neuroticism	6e-09	0
NA	rs28528997	NA	intron	GWAS	Open_Targets_22.09	Leg fat percentage (right)	6e-09	0.0923108
NA	rs28528997	NA	intron	GWAS	Open_Targets_22.09	Cereal intake	6.06e-09	0.0150426
NA	rs28528997	NA	intron	GWAS	FinnGen_R12		7.49e-09	-0.0350906
NA	rs28528997	NA	intron	GWAS	Open_Targets_22.09	Neurociticism	8.32e-09	-0.0156998
NA	rs28528997	NA	intron	GWAS	Open_Targets_22.09	Trunk fat percentage	8.36e-09	-0.12679
NA	rs28528997	NA	intron	GWAS	Open_Targets_22.09	Neuroticism	8.4e-09	-0.032365
NA	rs28528997	NA	intron	GWAS	Open_Targets_22.09	Alcohol consumption (drinks per week)	9e-09	0.0162328
NA	rs28528997	NA	intron	GWAS	Open_Targets_22.09	Leg fat mass (right)	9.61e-09	-0.02738
NA	rs28528997	NA	intron	GWAS	FinnGen_MVP_UKBB_meta	Disorders of lipoprotein metabolism and other lipidaemias	1e-08	-0.0243
NA	rs28528997	NA	intron	GWAS	Open_Targets_22.09	Leg fat mass (left)	1.05e-08	-0.0266533
NA	rs28528997	NA	intron	GWAS	Open_Targets_22.09	High blood pressure | vascular/heart problems diagnosed by doctor	1.2e-08	-0.0379615
NA	rs28528997	NA	intron	GWAS	FGR12_UKBB	Type 2 diabetes, wide definition	1.29e-08	-0.036
NA	rs28528997	NA	intron	GWAS	FinnGen_MVP_UKBB_meta	Cardiac arrhythmias	1.32e-08	-0.0229
NA	rs28528997	NA	intron	GWAS	FinnGen_R12	Other joint disorders	1.34e-08	-0.0320262
NA	rs28528997	NA	intron	GWAS	Open_Targets_22.09	Leg predicted mass (left)	1.4e-08	-0.0184386
NA	rs28528997	NA	intron	GWAS	Open_Targets_22.09	Leg fat-free mass (left)	1.64e-08	-0.0195723
NA	rs28528997	NA	intron	GWAS	Open_Targets_22.09	Trunk fat mass	1.66e-08	-0.0886483
NA	rs28528997	NA	intron	GWAS	Open_Targets_22.09	Coronary artery disease	1.88e-08	-0.036
NA	rs28528997	NA	intron	GWAS	FinnGen_MVP_UKBB_meta	Atrial fibrillation and flutter	1.95e-08	-0.0285
NA	rs28528997	NA	intron	GWAS	FinnGen_MVP_UKBB_meta	Coronary atherosclerosis	1.95e-08	-0.0257
NA	rs28528997	NA	intron	GWAS	Open_Targets_22.09	Mood instability	2e-08	0
NA	rs28528997	NA	intron	GWAS	Open_Targets_22.09	Anxiety [EA]	2e-08	0
NA	rs28528997	NA	intron	GWAS	Open_Targets_22.09	Other (e.g. cornflakes, frosties) | cereal type	2.47e-08	-0.0481252
NA	rs28528997	NA	intron	GWAS	Open_Targets_22.09	Neurological, eye or psychiatric disease	2.5e-08	-0.0054873
NA	rs28528997	NA	intron	GWAS	Open_Targets_22.09	None of the above | types of physical activity in last 4 weeks	2.64e-08	-0.0567906
NA	rs28528997	NA	intron	GWAS	Open_Targets_22.09	Neuroticism score	2.91e-08	-0.0598849
NA	rs28528997	NA	intron	GWAS	Open_Targets_22.09	Age at first live birth	2.93e-08	0.125652
NA	rs28528997	NA	intron	GWAS	Open_Targets_22.09	Irritability	3.02e-08	-0.0384846
NA	rs28528997	NA	intron	GWAS	FGR12_UKBB	Depression medications	3.16e-08	-0.0303
NA	rs28528997	NA	intron	GWAS	Open_Targets_22.09	Hypertension | non-cancer illness code, self-reported	3.34e-08	-0.0371535
NA	rs28528997	NA	intron	GWAS	Open_Targets_22.09	Salt added to food	3.48e-08	-0.0141966
NA	rs28528997	NA	intron	GWAS	Open_Targets_22.09	Depressed affect	3.5e-08	-0.01657
NA	rs28528997	NA	intron	GWAS	Open_Targets_22.09	Neuroticism	4e-08	-0.01052
NA	rs28528997	NA	intron	GWAS	Open_Targets_22.09	Depressive symptoms (MTAG)	4e-08	0
NA	rs28528997	NA	intron	GWAS	Open_Targets_22.09	Depressive symptoms	4e-08	0
NA	rs28528997	NA	intron	GWAS	FinnGen_R12	Soft tissue disorders	4.13e-08	-0.0274684
NA	rs28528997	NA	intron	GWAS	Open_Targets_22.09	Age at first live birth	4.42e-08	0.122668
NA	rs28528997	NA	intron	GWAS	Open_Targets_22.09	Alcohol intake frequency.	4.75e-08	-0.0255019
NA	rs1533827	NA	intron	GWAS	Open_Targets_22.09	Depression	2e-26	-0.0295588
NA	rs1533827	NA	intron	GWAS	Open_Targets_22.09	Depression	2e-26	-0.0295588
NA	rs1533827	NA	intron	GWAS	FinnGen_MVP_UKBB_meta	Hypertension	6.31e-25	-0.0374
NA	rs1533827	NA	intron	GWAS	FinnGen_MVP_UKBB_meta	Hypertension	6.31e-25	-0.0374
NA	rs1533827	NA	intron	GWAS	FinnGen_MVP_UKBB_meta	Hypertension, essential	1.23e-24	-0.0378
NA	rs1533827	NA	intron	GWAS	FinnGen_MVP_UKBB_meta	Hypertension, essential	1.23e-24	-0.0378
NA	rs1533827	NA	intron	GWAS	FinnGen_MVP_UKBB_meta	Type 2 diabetes, definitions combined	5.62e-24	-0.0382
NA	rs1533827	NA	intron	GWAS	FinnGen_MVP_UKBB_meta	Type 2 diabetes, definitions combined	5.62e-24	-0.0382
NA	rs1533827	NA	intron	GWAS	Open_Targets_22.09	Educational attainment (years of education) [conditional-joint]	3e-19	0.0159
NA	rs1533827	NA	intron	GWAS	Open_Targets_22.09	Educational attainment (years of education) [conditional-joint]	3e-19	0.0159
NA	rs1533827	NA	intron	GWAS	Open_Targets_22.09	Major depressive disorder	5e-18	0
NA	rs1533827	NA	intron	GWAS	Open_Targets_22.09	Major depressive disorder	5e-18	0
NA	rs1533827	NA	intron	GWAS	Open_Targets_22.09	Number of self-reported non-cancer illnesses	1.19e-16	-0.0201449
NA	rs1533827	NA	intron	GWAS	Open_Targets_22.09	Number of self-reported non-cancer illnesses	1.19e-16	-0.0201449
NA	rs1533827	NA	intron	GWAS	Open_Targets_22.09	Gastroesophageal reflux disease	1.88e-16	-0.0514827
NA	rs1533827	NA	intron	GWAS	Open_Targets_22.09	Gastroesophageal reflux disease	1.88e-16	-0.0514827
NA	rs1533827	NA	intron	GWAS	Open_Targets_22.09	Number of self-reported non-cancer illnesses	2.36e-16	-0.0199041
NA	rs1533827	NA	intron	GWAS	Open_Targets_22.09	Number of self-reported non-cancer illnesses	2.36e-16	-0.0199041
NA	rs1533827	NA	intron	GWAS	FinnGen_MVP_UKBB_meta	Obesity	1.45e-15	-0.0318
NA	rs1533827	NA	intron	GWAS	FinnGen_MVP_UKBB_meta	Obesity	1.45e-15	-0.0318
NA	rs1533827	NA	intron	GWAS	Open_Targets_22.09	Noncognitive aspects of educational attainment	2e-15	0.069109
NA	rs1533827	NA	intron	GWAS	Open_Targets_22.09	Noncognitive aspects of educational attainment	2e-15	0.069109
NA	rs1533827	NA	intron	GWAS	Open_Targets_22.09	Body mass index (bmi)	3e-15	-0.106836
NA	rs1533827	NA	intron	GWAS	Open_Targets_22.09	Body mass index (bmi)	3e-15	-0.10698
NA	rs1533827	NA	intron	GWAS	Open_Targets_22.09	Arm fat percentage (left)	3e-15	-0.168236
NA	rs1533827	NA	intron	GWAS	Open_Targets_22.09	Body mass index (bmi)	3e-15	-0.106836
NA	rs1533827	NA	intron	GWAS	Open_Targets_22.09	Body mass index (bmi)	3e-15	-0.10698
NA	rs1533827	NA	intron	GWAS	Open_Targets_22.09	Arm fat percentage (left)	3e-15	-0.168236
NA	rs1533827	NA	intron	GWAS	Open_Targets_22.09	Arm fat percentage (right)	1.5e-14	-0.162283
NA	rs1533827	NA	intron	GWAS	Open_Targets_22.09	Arm fat percentage (right)	1.5e-14	-0.162283
NA	rs1533827	NA	intron	GWAS	Open_Targets_22.09	Body mass index	2e-14	0
NA	rs1533827	NA	intron	GWAS	Open_Targets_22.09	Body mass index	2e-14	0
NA	rs1533827	NA	intron	GWAS	Open_Targets_22.09	Dried fruit intake	3.3e-14	0.018718
NA	rs1533827	NA	intron	GWAS	Open_Targets_22.09	Dried fruit intake	3.3e-14	0.018718
NA	rs1533827	NA	intron	GWAS	Open_Targets_22.09	College or university degree | qualifications	4.2e-14	0.0494084
NA	rs1533827	NA	intron	GWAS	Open_Targets_22.09	College or university degree | qualifications	4.2e-14	0.0494084
NA	rs1533827	NA	intron	GWAS	Open_Targets_22.09	Body mass index	5e-14	0
NA	rs1533827	NA	intron	GWAS	Open_Targets_22.09	Body mass index	5e-14	0
NA	rs1533827	NA	intron	GWAS	Open_Targets_22.09	Body mass index	7e-14	0
NA	rs1533827	NA	intron	GWAS	Open_Targets_22.09	Body mass index	7e-14	0
NA	rs1533827	NA	intron	GWAS	FGR12_UKBB	Pain (limb, back, neck, head abdominally)	7.94e-14	-0.0283
NA	rs1533827	NA	intron	GWAS	FGR12_UKBB	Pain (limb, back, neck, head abdominally)	7.94e-14	-0.0283
NA	rs1533827	NA	intron	GWAS	Open_Targets_22.09	Body mass index (bmi)	1.07e-13	-0.106803
NA	rs1533827	NA	intron	GWAS	Open_Targets_22.09	Body mass index (bmi)	1.07e-13	-0.106803
NA	rs1533827	NA	intron	GWAS	FinnGen_MVP_UKBB_meta	Sleep apnoea	1.95e-13	-0.0309
NA	rs1533827	NA	intron	GWAS	FinnGen_MVP_UKBB_meta	Sleep apnoea	1.95e-13	-0.0309
NA	rs1533827	NA	intron	GWAS	Open_Targets_22.09	Body mass index (bmi)	1.99e-13	-0.105975
NA	rs1533827	NA	intron	GWAS	Open_Targets_22.09	Body mass index (bmi)	1.99e-13	-0.105975
NA	rs1533827	NA	intron	GWAS	Open_Targets_22.09	Dried fruit intake	2.35e-13	0.0177565
NA	rs1533827	NA	intron	GWAS	Open_Targets_22.09	Dried fruit intake	2.35e-13	0.0177565
NA	rs1533827	NA	intron	GWAS	Open_Targets_22.09	Arm fat mass (left)	2.52e-13	-0.0144155
NA	rs1533827	NA	intron	GWAS	Open_Targets_22.09	Arm fat mass (left)	2.52e-13	-0.0144155
NA	rs1533827	NA	intron	GWAS	Open_Targets_22.09	Arm fat percentage (left)	5.48e-13	-0.16551
NA	rs1533827	NA	intron	GWAS	Open_Targets_22.09	Arm fat percentage (left)	5.48e-13	-0.16551
NA	rs1533827	NA	intron	GWAS	Open_Targets_22.09	College or university degree | qualifications	5.71e-13	0.0463161
NA	rs1533827	NA	intron	GWAS	Open_Targets_22.09	College or university degree | qualifications	5.71e-13	0.0463161
NA	rs1533827	NA	intron	GWAS	Open_Targets_22.09	Body mass index	6e-13	0.0167
NA	rs1533827	NA	intron	GWAS	Open_Targets_22.09	Body mass index	6e-13	0.0167
NA	rs1533827	NA	intron	GWAS	Open_Targets_22.09	Impedance of leg (left)	1.34e-12	0.636785
NA	rs1533827	NA	intron	GWAS	Open_Targets_22.09	Impedance of leg (left)	1.34e-12	0.636785
NA	rs1533827	NA	intron	GWAS	Open_Targets_22.09	Arm fat mass (right)	1.35e-12	-0.012497
NA	rs1533827	NA	intron	GWAS	Open_Targets_22.09	Arm fat mass (right)	1.35e-12	-0.012497
NA	rs1533827	NA	intron	GWAS	Open_Targets_22.09	Overall health rating	1.64e-12	-0.0123231
NA	rs1533827	NA	intron	GWAS	Open_Targets_22.09	Overall health rating	1.64e-12	-0.0123231
NA	rs1533827	NA	intron	GWAS	Open_Targets_22.09	Adult body size	2e-12	0
NA	rs1533827	NA	intron	GWAS	Open_Targets_22.09	Adult body size	2e-12	0
NA	rs1533827	NA	intron	GWAS	Open_Targets_22.09	Arm fat percentage (right)	2.42e-12	-0.159388
NA	rs1533827	NA	intron	GWAS	Open_Targets_22.09	Arm fat percentage (right)	2.42e-12	-0.159388
NA	rs1533827	NA	intron	GWAS	FinnGen_MVP_UKBB_meta	Ischaemic heart disease, wide definition	2.51e-12	-0.0283
NA	rs1533827	NA	intron	GWAS	FinnGen_MVP_UKBB_meta	Ischaemic heart disease, wide definition	2.51e-12	-0.0283
NA	rs1533827	NA	intron	GWAS	Open_Targets_22.09	Taking other prescription medications	3.23e-12	-0.0437837
NA	rs1533827	NA	intron	GWAS	Open_Targets_22.09	Taking other prescription medications	3.23e-12	-0.0437837
NA	rs1533827	NA	intron	GWAS	Open_Targets_22.09	Feeling miserable	5.94e-12	-0.0226012
NA	rs1533827	NA	intron	GWAS	Open_Targets_22.09	Feeling miserable	5.94e-12	-0.0226012
NA	rs1533827	NA	intron	GWAS	Open_Targets_22.09	Body mass index	6.7e-12	-0.0180229
NA	rs1533827	NA	intron	GWAS	Open_Targets_22.09	Body mass index	6.7e-12	-0.0180229
NA	rs1533827	NA	intron	GWAS	FGR12_UKBB	Hypertension	7.94e-12	-0.031
NA	rs1533827	NA	intron	GWAS	FGR12_UKBB	Hypertension	7.94e-12	-0.031
NA	rs1533827	NA	intron	GWAS	Open_Targets_22.09	Hand grip strength	8e-12	0.003
NA	rs1533827	NA	intron	GWAS	Open_Targets_22.09	Hand grip strength	8e-12	0.003
NA	rs1533827	NA	intron	GWAS	FinnGen_MVP_UKBB_meta	Sleep disorders (combined)	1.12e-11	-0.0295
NA	rs1533827	NA	intron	GWAS	FinnGen_MVP_UKBB_meta	Sleep disorders (combined)	1.12e-11	-0.0295
NA	rs1533827	NA	intron	GWAS	Open_Targets_22.09	None of the above | vascular/heart problems diagnosed by doctor	1.33e-11	0.0448765
NA	rs1533827	NA	intron	GWAS	Open_Targets_22.09	None of the above | vascular/heart problems diagnosed by doctor	1.33e-11	0.0448765
NA	rs1533827	NA	intron	GWAS	Open_Targets_22.09	Body fat percentage	1.46e-11	-0.120778
NA	rs1533827	NA	intron	GWAS	Open_Targets_22.09	Body fat percentage	1.46e-11	-0.120778
NA	rs1533827	NA	intron	GWAS	FGR12_UKBB	Hypertension, essential	1.58e-11	-0.0315
NA	rs1533827	NA	intron	GWAS	FGR12_UKBB	Hypertension, essential	1.58e-11	-0.0315
NA	rs1533827	NA	intron	GWAS	Open_Targets_22.09	Taking other prescription medications	1.9e-11	-0.0399639
NA	rs1533827	NA	intron	GWAS	Open_Targets_22.09	Taking other prescription medications	1.9e-11	-0.0399639
NA	rs1533827	NA	intron	GWAS	Open_Targets_22.09	Whole body fat mass	2.16e-11	-0.175128
NA	rs1533827	NA	intron	GWAS	Open_Targets_22.09	Whole body fat mass	2.16e-11	-0.175128
NA	rs1533827	NA	intron	GWAS	Open_Targets_22.09	Overall health rating	2.55e-11	-0.0146811
NA	rs1533827	NA	intron	GWAS	Open_Targets_22.09	Overall health rating	2.55e-11	-0.0146811
NA	rs1533827	NA	intron	GWAS	Open_Targets_22.09	Educational attainment (years of education)	3e-11	0
NA	rs1533827	NA	intron	GWAS	Open_Targets_22.09	Educational attainment (years of education)	3e-11	0
NA	rs1533827	NA	intron	GWAS	FinnGen_MVP_UKBB_meta	Gastro-oesophageal reflux disease	3.8e-11	-0.0298
NA	rs1533827	NA	intron	GWAS	FinnGen_MVP_UKBB_meta	Gastro-oesophageal reflux disease	3.8e-11	-0.0298
NA	rs1533827	NA	intron	GWAS	Open_Targets_22.09	Arm fat mass (left)	3.83e-11	-0.0138546
NA	rs1533827	NA	intron	GWAS	Open_Targets_22.09	Arm fat mass (left)	3.83e-11	-0.0138546
NA	rs1533827	NA	intron	GWAS	FGR12_UKBB	Pain in joint	3.98e-11	-0.0521
NA	rs1533827	NA	intron	GWAS	FGR12_UKBB	Pain in joint	3.98e-11	-0.0521
NA	rs1533827	NA	intron	GWAS	Open_Targets_22.09	Hip circumference	4.17e-11	0.173286
NA	rs1533827	NA	intron	GWAS	Open_Targets_22.09	Hip circumference	4.17e-11	0.173286
NA	rs1533827	NA	intron	GWAS	Open_Targets_22.09	Cardiovascular disease	5e-11	0
NA	rs1533827	NA	intron	GWAS	Open_Targets_22.09	Cardiovascular disease	5e-11	0
NA	rs1533827	NA	intron	GWAS	Open_Targets_22.09	Number of treatments/medications taken	6.35e-11	-0.0153364
NA	rs1533827	NA	intron	GWAS	Open_Targets_22.09	Number of treatments/medications taken	6.35e-11	-0.0153364
NA	rs1533827	NA	intron	GWAS	Open_Targets_22.09	Waist circumference	9.01e-11	-0.252908
NA	rs1533827	NA	intron	GWAS	Open_Targets_22.09	Waist circumference	9.01e-11	-0.252908
NA	rs1533827	NA	intron	GWAS	Open_Targets_22.09	Trunk fat percentage	9.81e-11	-0.132215
NA	rs1533827	NA	intron	GWAS	Open_Targets_22.09	Trunk fat percentage	9.81e-11	-0.132215
NA	rs1533827	NA	intron	GWAS	Open_Targets_22.09	Sleep duration	1e-10	1.044
NA	rs1533827	NA	intron	GWAS	Open_Targets_22.09	Sleep duration	1e-10	1.044
NA	rs1533827	NA	intron	GWAS	Open_Targets_22.09	Arm fat mass (right)	1.64e-10	-0.011987
NA	rs1533827	NA	intron	GWAS	Open_Targets_22.09	Arm fat mass (right)	1.64e-10	-0.011987
NA	rs1533827	NA	intron	GWAS	Open_Targets_22.09	Other exercises (eg: swimming, cycling, keep fit, bowling) | types of physical activity in last 4 weeks	1.66e-10	0.039056
NA	rs1533827	NA	intron	GWAS	Open_Targets_22.09	Other exercises (eg: swimming, cycling, keep fit, bowling) | types of physical activity in last 4 weeks	1.66e-10	0.039056
NA	rs1533827	NA	intron	GWAS	Open_Targets_22.09	Impedance of leg (right)	1.74e-10	0.573927
NA	rs1533827	NA	intron	GWAS	Open_Targets_22.09	Impedance of leg (right)	1.74e-10	0.573927
NA	rs1533827	NA	intron	GWAS	Open_Targets_22.09	Miserableness	1.84e-10	-0.0360322
NA	rs1533827	NA	intron	GWAS	Open_Targets_22.09	Miserableness	1.84e-10	-0.0360322
NA	rs1533827	NA	intron	GWAS	FinnGen_MVP_UKBB_meta	Pain in joint	1.86e-10	-0.0286
NA	rs1533827	NA	intron	GWAS	FinnGen_MVP_UKBB_meta	Pain in joint	1.86e-10	-0.0286
NA	rs1533827	NA	intron	GWAS	Open_Targets_22.09	None of the above | vascular/heart problems diagnosed by doctor	2.03e-10	0.0407506
NA	rs1533827	NA	intron	GWAS	Open_Targets_22.09	None of the above | vascular/heart problems diagnosed by doctor	2.03e-10	0.0407506
NA	rs1533827	NA	intron	GWAS	Open_Targets_22.09	Trunk fat mass	2.08e-10	-0.0926804
NA	rs1533827	NA	intron	GWAS	Open_Targets_22.09	Trunk fat mass	2.08e-10	-0.0926804
NA	rs1533827	NA	intron	GWAS	Open_Targets_22.09	Leg fat mass (right)	2.49e-10	0.028592
NA	rs1533827	NA	intron	GWAS	Open_Targets_22.09	Leg fat mass (right)	2.49e-10	0.028592
NA	rs1533827	NA	intron	GWAS	Open_Targets_22.09	Highest math class taken	3e-10	0.0173
NA	rs1533827	NA	intron	GWAS	Open_Targets_22.09	Highest math class taken	3e-10	0.0173
NA	rs1533827	NA	intron	GWAS	Open_Targets_22.09	Feeling miserable	3.17e-10	-0.0186307
NA	rs1533827	NA	intron	GWAS	Open_Targets_22.09	Feeling miserable	3.17e-10	-0.0186307
NA	rs1533827	NA	intron	GWAS	Open_Targets_22.09	Number of treatments/medications taken	3.7e-10	-0.0147016
NA	rs1533827	NA	intron	GWAS	Open_Targets_22.09	Number of treatments/medications taken	3.7e-10	-0.0147016
NA	rs1533827	NA	intron	GWAS	Open_Targets_22.09	Leg fat mass (left)	4.37e-10	-0.0273158
NA	rs1533827	NA	intron	GWAS	Open_Targets_22.09	Leg fat mass (left)	4.37e-10	-0.0273158
NA	rs1533827	NA	intron	GWAS	Open_Targets_22.09	Body fat percentage	4.82e-10	-0.119909
NA	rs1533827	NA	intron	GWAS	Open_Targets_22.09	Body fat percentage	4.82e-10	-0.119909
NA	rs1533827	NA	intron	GWAS	Open_Targets_22.09	Sleep duration	5.09e-10	0.0134255
NA	rs1533827	NA	intron	GWAS	Open_Targets_22.09	Sleep duration	5.09e-10	0.0134255
NA	rs1533827	NA	intron	GWAS	FinnGen_MVP_UKBB_meta	Diverticular disease of intestine	5.5e-10	-0.0299
NA	rs1533827	NA	intron	GWAS	FinnGen_MVP_UKBB_meta	Diverticular disease of intestine	5.5e-10	-0.0299
NA	rs1533827	NA	intron	GWAS	Open_Targets_22.09	Other exercises (eg: swimming, cycling, keep fit, bowling) | types of physical activity in last 4 weeks	5.77e-10	0.0374359
NA	rs1533827	NA	intron	GWAS	Open_Targets_22.09	Other exercises (eg: swimming, cycling, keep fit, bowling) | types of physical activity in last 4 weeks	5.77e-10	0.0374359
NA	rs1533827	NA	intron	GWAS	Open_Targets_22.09	Muesli | cereal type	5.98e-10	0.0517291
NA	rs1533827	NA	intron	GWAS	Open_Targets_22.09	Muesli | cereal type	5.98e-10	0.0517291
NA	rs1533827	NA	intron	GWAS	Open_Targets_22.09	Type 2 diabetes	8e-10	0.034
NA	rs1533827	NA	intron	GWAS	Open_Targets_22.09	Type 2 diabetes	8e-10	0.034
NA	rs1533827	NA	intron	GWAS	Open_Targets_22.09	Age at first birth	9.46e-10	0.0791
NA	rs1533827	NA	intron	GWAS	Open_Targets_22.09	Age at first birth	9.46e-10	0.0791
NA	rs1533827	NA	intron	GWAS	Open_Targets_22.09	Sleep duration	1e-09	0.01934
NA	rs1533827	NA	intron	GWAS	Open_Targets_22.09	Sleep duration	1e-09	0.01934
NA	rs1533827	NA	intron	GWAS	Open_Targets_22.09	High blood pressure | vascular/heart problems diagnosed by doctor	1.01e-09	-0.0322513
NA	rs1533827	NA	intron	GWAS	Open_Targets_22.09	High blood pressure | vascular/heart problems diagnosed by doctor	1.01e-09	-0.0322513
NA	rs1533827	NA	intron	GWAS	Open_Targets_22.09	Age at first birth	1.16e-09	0.0726
NA	rs1533827	NA	intron	GWAS	Open_Targets_22.09	Age at first birth	1.16e-09	0.0726
NA	rs1533827	NA	intron	GWAS	FinnGen_R12	Pain in joint	1.19e-09	-0.0527399
NA	rs1533827	NA	intron	GWAS	FinnGen_R12	Pain in joint	1.19e-09	-0.0527399
NA	rs1533827	NA	intron	GWAS	Open_Targets_22.09	Neuroticism	1.33e-09	-0.034188
NA	rs1533827	NA	intron	GWAS	Open_Targets_22.09	Neuroticism	1.33e-09	-0.034188
NA	rs1533827	NA	intron	GWAS	FinnGen_R12		1.54e-09	-0.0449844
NA	rs1533827	NA	intron	GWAS	FinnGen_R12		1.54e-09	-0.0449844
NA	rs1533827	NA	intron	GWAS	Open_Targets_22.09	Miserableness	1.55e-09	-0.0367531
NA	rs1533827	NA	intron	GWAS	Open_Targets_22.09	Miserableness	1.55e-09	-0.0367531
NA	rs1533827	NA	intron	GWAS	Open_Targets_22.09	Muesli | cereal type	1.59e-09	0.0495363
NA	rs1533827	NA	intron	GWAS	Open_Targets_22.09	Muesli | cereal type	1.59e-09	0.0495363
NA	rs1533827	NA	intron	GWAS	Open_Targets_22.09	Whole body fat mass	1.7e-09	-0.169702
NA	rs1533827	NA	intron	GWAS	Open_Targets_22.09	Whole body fat mass	1.7e-09	-0.169702
NA	rs1533827	NA	intron	GWAS	Open_Targets_22.09	Bipolar disorder	2e-09	0.15351
NA	rs1533827	NA	intron	GWAS	Open_Targets_22.09	General factor of neuroticism	2e-09	0
NA	rs1533827	NA	intron	GWAS	Open_Targets_22.09	Bipolar disorder	2e-09	0.15351
NA	rs1533827	NA	intron	GWAS	Open_Targets_22.09	General factor of neuroticism	2e-09	0
NA	rs1533827	NA	intron	GWAS	Open_Targets_22.09	Age at first birth	2.17e-09	0.0707
NA	rs1533827	NA	intron	GWAS	Open_Targets_22.09	Age at first birth	2.17e-09	0.0707
NA	rs1533827	NA	intron	GWAS	Open_Targets_22.09	Hip circumference	2.2e-09	-0.165951
NA	rs1533827	NA	intron	GWAS	Open_Targets_22.09	Hip circumference	2.2e-09	-0.165951
NA	rs1533827	NA	intron	GWAS	Open_Targets_22.09	Age at first birth	2.3e-09	0.0764
NA	rs1533827	NA	intron	GWAS	Open_Targets_22.09	Age at first birth	2.3e-09	0.0764
NA	rs1533827	NA	intron	GWAS	Open_Targets_22.09	Weight	2.7e-09	-0.24007
NA	rs1533827	NA	intron	GWAS	Open_Targets_22.09	Weight	2.7e-09	-0.24007
NA	rs1533827	NA	intron	GWAS	Open_Targets_22.09	Major depressive disorder (ICD-10 coded)	2.74e-09	0.0040426
NA	rs1533827	NA	intron	GWAS	Open_Targets_22.09	Major depressive disorder (ICD-10 coded)	2.74e-09	0.0040426
NA	rs1533827	NA	intron	GWAS	Open_Targets_22.09	Neuroticism score	2.88e-09	-0.0690552
NA	rs1533827	NA	intron	GWAS	Open_Targets_22.09	Neuroticism score	2.88e-09	-0.0690552
NA	rs1533827	NA	intron	GWAS	Open_Targets_22.09	Hand grip strength	3e-09	0.003
NA	rs1533827	NA	intron	GWAS	Open_Targets_22.09	Gastroesophageal reflux disease	3e-09	0.0425
NA	rs1533827	NA	intron	GWAS	Open_Targets_22.09	Hand grip strength	3e-09	0.003
NA	rs1533827	NA	intron	GWAS	Open_Targets_22.09	Gastroesophageal reflux disease	3e-09	0.0425
NA	rs1533827	NA	intron	GWAS	Open_Targets_22.09	Weight	3.11e-09	-0.238211
NA	rs1533827	NA	intron	GWAS	Open_Targets_22.09	Weight	3.11e-09	-0.238211
NA	rs1533827	NA	intron	GWAS	Open_Targets_22.09	Hypertension | non-cancer illness code, self-reported	4.13e-09	-0.0409377
NA	rs1533827	NA	intron	GWAS	Open_Targets_22.09	Hypertension | non-cancer illness code, self-reported	4.13e-09	-0.0409377
NA	rs1533827	NA	intron	GWAS	FGR12_UKBB	Type 2 diabetes, definitions combined	4.79e-09	-0.033
NA	rs1533827	NA	intron	GWAS	FGR12_UKBB	Type 2 diabetes, definitions combined	4.79e-09	-0.033
NA	rs1533827	NA	intron	GWAS	Open_Targets_22.09	Coronary artery disease	5e-09	-0.0412
NA	rs1533827	NA	intron	GWAS	Open_Targets_22.09	Sleep duration (short sleep)	5e-09	-0.0353671
NA	rs1533827	NA	intron	GWAS	Open_Targets_22.09	Coronary artery disease	5e-09	-0.0412
NA	rs1533827	NA	intron	GWAS	Open_Targets_22.09	Sleep duration (short sleep)	5e-09	-0.0353671
NA	rs1533827	NA	intron	GWAS	Open_Targets_22.09	Leg fat percentage (left)	5.05e-09	-0.102234
NA	rs1533827	NA	intron	GWAS	Open_Targets_22.09	Leg fat percentage (left)	5.05e-09	-0.102234
NA	rs1533827	NA	intron	GWAS	Open_Targets_22.09	Waist circumference	5.2e-09	-0.210759
NA	rs1533827	NA	intron	GWAS	Open_Targets_22.09	Waist circumference	5.2e-09	-0.210759
NA	rs1533827	NA	intron	GWAS	Open_Targets_22.09	None of the above | medication for pain relief, constipation, heartburn	5.77e-09	0.039696
NA	rs1533827	NA	intron	GWAS	Open_Targets_22.09	None of the above | medication for pain relief, constipation, heartburn	5.77e-09	0.039696
NA	rs1533827	NA	intron	GWAS	Open_Targets_22.09	Neuroticism	6e-09	0
NA	rs1533827	NA	intron	GWAS	Open_Targets_22.09	Neuroticism	6e-09	0
NA	rs1533827	NA	intron	GWAS	Open_Targets_22.09	Leg fat percentage (right)	6e-09	0.0923108
NA	rs1533827	NA	intron	GWAS	Open_Targets_22.09	Leg fat percentage (right)	6e-09	0.0923108
NA	rs1533827	NA	intron	GWAS	Open_Targets_22.09	Cereal intake	6.06e-09	0.0150426
NA	rs1533827	NA	intron	GWAS	Open_Targets_22.09	Cereal intake	6.06e-09	0.0150426
NA	rs1533827	NA	intron	GWAS	FinnGen_R12		7.49e-09	-0.0350904
NA	rs1533827	NA	intron	GWAS	FinnGen_R12		7.49e-09	-0.0350904
NA	rs1533827	NA	intron	GWAS	Open_Targets_22.09	Neurociticism	8.32e-09	-0.0156998
NA	rs1533827	NA	intron	GWAS	Open_Targets_22.09	Neurociticism	8.32e-09	-0.0156998
NA	rs1533827	NA	intron	GWAS	Open_Targets_22.09	Trunk fat percentage	8.44e-09	-0.126746
NA	rs1533827	NA	intron	GWAS	Open_Targets_22.09	Trunk fat percentage	8.44e-09	-0.126746
NA	rs1533827	NA	intron	GWAS	Open_Targets_22.09	Neuroticism	8.5e-09	-0.032353
NA	rs1533827	NA	intron	GWAS	Open_Targets_22.09	Neuroticism	8.5e-09	-0.032353
NA	rs1533827	NA	intron	GWAS	FinnGen_MVP_UKBB_meta	Disorders of lipoprotein metabolism and other lipidaemias	8.51e-09	-0.0242
NA	rs1533827	NA	intron	GWAS	FinnGen_MVP_UKBB_meta	Disorders of lipoprotein metabolism and other lipidaemias	8.51e-09	-0.0242
NA	rs1533827	NA	intron	GWAS	Open_Targets_22.09	Alcohol consumption (drinks per week)	9e-09	0.0162328
NA	rs1533827	NA	intron	GWAS	Open_Targets_22.09	Alcohol consumption (drinks per week)	9e-09	0.0162328
NA	rs1533827	NA	intron	GWAS	Open_Targets_22.09	Leg fat mass (right)	9.52e-09	-0.0273857
NA	rs1533827	NA	intron	GWAS	Open_Targets_22.09	Leg fat mass (right)	9.52e-09	-0.0273857
NA	rs1533827	NA	intron	GWAS	Open_Targets_22.09	Leg fat mass (left)	1.04e-08	-0.0266587
NA	rs1533827	NA	intron	GWAS	Open_Targets_22.09	Leg fat mass (left)	1.04e-08	-0.0266587
NA	rs1533827	NA	intron	GWAS	Open_Targets_22.09	High blood pressure | vascular/heart problems diagnosed by doctor	1.23e-08	-0.0379373
NA	rs1533827	NA	intron	GWAS	Open_Targets_22.09	High blood pressure | vascular/heart problems diagnosed by doctor	1.23e-08	-0.0379373
NA	rs1533827	NA	intron	GWAS	FGR12_UKBB	Type 2 diabetes, wide definition	1.29e-08	-0.036
NA	rs1533827	NA	intron	GWAS	FGR12_UKBB	Type 2 diabetes, wide definition	1.29e-08	-0.036
NA	rs1533827	NA	intron	GWAS	FinnGen_R12	Other joint disorders	1.34e-08	-0.032026
NA	rs1533827	NA	intron	GWAS	FinnGen_R12	Other joint disorders	1.34e-08	-0.032026
NA	rs1533827	NA	intron	GWAS	Open_Targets_22.09	Leg predicted mass (left)	1.4e-08	-0.0184386
NA	rs1533827	NA	intron	GWAS	Open_Targets_22.09	Leg predicted mass (left)	1.4e-08	-0.0184386
NA	rs1533827	NA	intron	GWAS	FinnGen_MVP_UKBB_meta	Coronary atherosclerosis	1.55e-08	-0.0259
NA	rs1533827	NA	intron	GWAS	FinnGen_MVP_UKBB_meta	Coronary atherosclerosis	1.55e-08	-0.0259
NA	rs1533827	NA	intron	GWAS	Open_Targets_22.09	Trunk fat mass	1.64e-08	-0.0886745
NA	rs1533827	NA	intron	GWAS	Open_Targets_22.09	Trunk fat mass	1.64e-08	-0.0886745
NA	rs1533827	NA	intron	GWAS	Open_Targets_22.09	Leg fat-free mass (left)	1.64e-08	-0.0195723
NA	rs1533827	NA	intron	GWAS	Open_Targets_22.09	Leg fat-free mass (left)	1.64e-08	-0.0195723
NA	rs1533827	NA	intron	GWAS	Open_Targets_22.09	Coronary artery disease	1.88e-08	-0.036
NA	rs1533827	NA	intron	GWAS	Open_Targets_22.09	Coronary artery disease	1.88e-08	-0.036
NA	rs1533827	NA	intron	GWAS	FinnGen_MVP_UKBB_meta	Cardiac arrhythmias	1.91e-08	-0.0226
NA	rs1533827	NA	intron	GWAS	FinnGen_MVP_UKBB_meta	Cardiac arrhythmias	1.91e-08	-0.0226
NA	rs1533827	NA	intron	GWAS	Open_Targets_22.09	Mood instability	2e-08	0
NA	rs1533827	NA	intron	GWAS	Open_Targets_22.09	Anxiety [EA]	2e-08	0
NA	rs1533827	NA	intron	GWAS	Open_Targets_22.09	Mood instability	2e-08	0
NA	rs1533827	NA	intron	GWAS	Open_Targets_22.09	Anxiety [EA]	2e-08	0
NA	rs1533827	NA	intron	GWAS	FinnGen_MVP_UKBB_meta	Atrial fibrillation and flutter	2.29e-08	-0.0283
NA	rs1533827	NA	intron	GWAS	FinnGen_MVP_UKBB_meta	Atrial fibrillation and flutter	2.29e-08	-0.0283
NA	rs1533827	NA	intron	GWAS	Open_Targets_22.09	Other (e.g. cornflakes, frosties) | cereal type	2.47e-08	-0.0481252
NA	rs1533827	NA	intron	GWAS	Open_Targets_22.09	Other (e.g. cornflakes, frosties) | cereal type	2.47e-08	-0.0481252
NA	rs1533827	NA	intron	GWAS	Open_Targets_22.09	Neurological, eye or psychiatric disease	2.5e-08	-0.0054873
NA	rs1533827	NA	intron	GWAS	Open_Targets_22.09	Neurological, eye or psychiatric disease	2.5e-08	-0.0054873
NA	rs1533827	NA	intron	GWAS	Open_Targets_22.09	None of the above | types of physical activity in last 4 weeks	2.64e-08	-0.0567906
NA	rs1533827	NA	intron	GWAS	Open_Targets_22.09	None of the above | types of physical activity in last 4 weeks	2.64e-08	-0.0567906
NA	rs1533827	NA	intron	GWAS	Open_Targets_22.09	Age at first live birth	2.93e-08	0.125652
NA	rs1533827	NA	intron	GWAS	Open_Targets_22.09	Age at first live birth	2.93e-08	0.125652
NA	rs1533827	NA	intron	GWAS	Open_Targets_22.09	Neuroticism score	2.93e-08	-0.0598702
NA	rs1533827	NA	intron	GWAS	Open_Targets_22.09	Neuroticism score	2.93e-08	-0.0598702
NA	rs1533827	NA	intron	GWAS	Open_Targets_22.09	Irritability	3.02e-08	-0.0384846
NA	rs1533827	NA	intron	GWAS	Open_Targets_22.09	Irritability	3.02e-08	-0.0384846
NA	rs1533827	NA	intron	GWAS	FGR12_UKBB	Depression medications	3.24e-08	-0.0303
NA	rs1533827	NA	intron	GWAS	FGR12_UKBB	Depression medications	3.24e-08	-0.0303
NA	rs1533827	NA	intron	GWAS	Open_Targets_22.09	Hypertension | non-cancer illness code, self-reported	3.39e-08	-0.0371338
NA	rs1533827	NA	intron	GWAS	Open_Targets_22.09	Hypertension | non-cancer illness code, self-reported	3.39e-08	-0.0371338
NA	rs1533827	NA	intron	GWAS	Open_Targets_22.09	Salt added to food	3.47e-08	-0.0141966
NA	rs1533827	NA	intron	GWAS	Open_Targets_22.09	Salt added to food	3.47e-08	-0.0141966
NA	rs1533827	NA	intron	GWAS	Open_Targets_22.09	Depressed affect	3.5e-08	-0.01657
NA	rs1533827	NA	intron	GWAS	Open_Targets_22.09	Depressed affect	3.5e-08	-0.01657
NA	rs1533827	NA	intron	GWAS	Open_Targets_22.09	Neuroticism	4e-08	-0.01052
NA	rs1533827	NA	intron	GWAS	Open_Targets_22.09	Depressive symptoms (MTAG)	4e-08	0
NA	rs1533827	NA	intron	GWAS	Open_Targets_22.09	Depressive symptoms	4e-08	0
NA	rs1533827	NA	intron	GWAS	Open_Targets_22.09	Neuroticism	4e-08	-0.01052
NA	rs1533827	NA	intron	GWAS	Open_Targets_22.09	Depressive symptoms (MTAG)	4e-08	0
NA	rs1533827	NA	intron	GWAS	Open_Targets_22.09	Depressive symptoms	4e-08	0
NA	rs1533827	NA	intron	GWAS	FinnGen_R12	Soft tissue disorders	4.13e-08	-0.0274683
NA	rs1533827	NA	intron	GWAS	FinnGen_R12	Soft tissue disorders	4.13e-08	-0.0274683
NA	rs1533827	NA	intron	GWAS	Open_Targets_22.09	Age at first live birth	4.53e-08	0.122568
NA	rs1533827	NA	intron	GWAS	Open_Targets_22.09	Age at first live birth	4.53e-08	0.122568
NA	rs1533827	NA	intron	GWAS	Open_Targets_22.09	Alcohol intake frequency.	4.75e-08	-0.0255019
NA	rs1533827	NA	intron	GWAS	Open_Targets_22.09	Alcohol intake frequency.	4.75e-08	-0.0255019
NA	rs55683212	NA	intron	GWAS	Open_Targets_22.09	Depression	2e-26	-0.0295588
NA	rs55683212	NA	intron	GWAS	Open_Targets_22.09	Depression	2e-26	-0.0295588
NA	rs55683212	NA	intron	GWAS	FinnGen_MVP_UKBB_meta	Hypertension	6.92e-25	-0.0373
NA	rs55683212	NA	intron	GWAS	FinnGen_MVP_UKBB_meta	Hypertension	6.92e-25	-0.0373
NA	rs55683212	NA	intron	GWAS	FinnGen_MVP_UKBB_meta	Hypertension, essential	1.35e-24	-0.0378
NA	rs55683212	NA	intron	GWAS	FinnGen_MVP_UKBB_meta	Hypertension, essential	1.35e-24	-0.0378
NA	rs55683212	NA	intron	GWAS	FinnGen_MVP_UKBB_meta	Type 2 diabetes, definitions combined	8.91e-24	-0.038
NA	rs55683212	NA	intron	GWAS	FinnGen_MVP_UKBB_meta	Type 2 diabetes, definitions combined	8.91e-24	-0.038
NA	rs55683212	NA	intron	GWAS	Open_Targets_22.09	Educational attainment (years of education) [conditional-joint]	3e-19	0.0159
NA	rs55683212	NA	intron	GWAS	Open_Targets_22.09	Educational attainment (years of education) [conditional-joint]	3e-19	0.0159
NA	rs55683212	NA	intron	GWAS	Open_Targets_22.09	Major depressive disorder	5e-18	0
NA	rs55683212	NA	intron	GWAS	Open_Targets_22.09	Major depressive disorder	5e-18	0
NA	rs55683212	NA	intron	GWAS	Open_Targets_22.09	Number of self-reported non-cancer illnesses	1.19e-16	-0.0201449
NA	rs55683212	NA	intron	GWAS	Open_Targets_22.09	Number of self-reported non-cancer illnesses	1.19e-16	-0.0201449
NA	rs55683212	NA	intron	GWAS	Open_Targets_22.09	Gastroesophageal reflux disease	1.88e-16	-0.0514827
NA	rs55683212	NA	intron	GWAS	Open_Targets_22.09	Gastroesophageal reflux disease	1.88e-16	-0.0514827
NA	rs55683212	NA	intron	GWAS	Open_Targets_22.09	Number of self-reported non-cancer illnesses	2.54e-16	-0.0198838
NA	rs55683212	NA	intron	GWAS	Open_Targets_22.09	Number of self-reported non-cancer illnesses	2.54e-16	-0.0198838
NA	rs55683212	NA	intron	GWAS	Open_Targets_22.09	Noncognitive aspects of educational attainment	2e-15	0.069109
NA	rs55683212	NA	intron	GWAS	Open_Targets_22.09	Noncognitive aspects of educational attainment	2e-15	0.069109
NA	rs55683212	NA	intron	GWAS	Open_Targets_22.09	Body mass index (bmi)	3e-15	-0.106836
NA	rs55683212	NA	intron	GWAS	Open_Targets_22.09	Body mass index (bmi)	3e-15	-0.10698
NA	rs55683212	NA	intron	GWAS	Open_Targets_22.09	Arm fat percentage (left)	3e-15	-0.168236
NA	rs55683212	NA	intron	GWAS	Open_Targets_22.09	Body mass index (bmi)	3e-15	-0.106836
NA	rs55683212	NA	intron	GWAS	Open_Targets_22.09	Body mass index (bmi)	3e-15	-0.10698
NA	rs55683212	NA	intron	GWAS	Open_Targets_22.09	Arm fat percentage (left)	3e-15	-0.168236
NA	rs55683212	NA	intron	GWAS	FinnGen_MVP_UKBB_meta	Obesity	3.02e-15	-0.0314
NA	rs55683212	NA	intron	GWAS	FinnGen_MVP_UKBB_meta	Obesity	3.02e-15	-0.0314
NA	rs55683212	NA	intron	GWAS	Open_Targets_22.09	Arm fat percentage (right)	1.5e-14	-0.162283
NA	rs55683212	NA	intron	GWAS	Open_Targets_22.09	Arm fat percentage (right)	1.5e-14	-0.162283
NA	rs55683212	NA	intron	GWAS	Open_Targets_22.09	Body mass index	2e-14	0
NA	rs55683212	NA	intron	GWAS	Open_Targets_22.09	Body mass index	2e-14	0
NA	rs55683212	NA	intron	GWAS	Open_Targets_22.09	Dried fruit intake	3.3e-14	0.018718
NA	rs55683212	NA	intron	GWAS	Open_Targets_22.09	Dried fruit intake	3.3e-14	0.018718
NA	rs55683212	NA	intron	GWAS	Open_Targets_22.09	College or university degree | qualifications	4.2e-14	0.0494084
NA	rs55683212	NA	intron	GWAS	Open_Targets_22.09	College or university degree | qualifications	4.2e-14	0.0494084
NA	rs55683212	NA	intron	GWAS	Open_Targets_22.09	Body mass index	5e-14	0
NA	rs55683212	NA	intron	GWAS	Open_Targets_22.09	Body mass index	5e-14	0
NA	rs55683212	NA	intron	GWAS	Open_Targets_22.09	Body mass index	7e-14	0
NA	rs55683212	NA	intron	GWAS	Open_Targets_22.09	Body mass index	7e-14	0
NA	rs55683212	NA	intron	GWAS	FGR12_UKBB	Pain (limb, back, neck, head abdominally)	7.94e-14	-0.0284
NA	rs55683212	NA	intron	GWAS	FGR12_UKBB	Pain (limb, back, neck, head abdominally)	7.94e-14	-0.0284
NA	rs55683212	NA	intron	GWAS	Open_Targets_22.09	Body mass index (bmi)	1.09e-13	-0.106763
NA	rs55683212	NA	intron	GWAS	Open_Targets_22.09	Body mass index (bmi)	1.09e-13	-0.106763
NA	rs55683212	NA	intron	GWAS	FinnGen_MVP_UKBB_meta	Sleep apnoea	1.51e-13	-0.0309
NA	rs55683212	NA	intron	GWAS	FinnGen_MVP_UKBB_meta	Sleep apnoea	1.51e-13	-0.0309
NA	rs55683212	NA	intron	GWAS	Open_Targets_22.09	Body mass index (bmi)	2.06e-13	-0.105917
NA	rs55683212	NA	intron	GWAS	Open_Targets_22.09	Body mass index (bmi)	2.06e-13	-0.105917
NA	rs55683212	NA	intron	GWAS	Open_Targets_22.09	Dried fruit intake	2.45e-13	0.0177443
NA	rs55683212	NA	intron	GWAS	Open_Targets_22.09	Dried fruit intake	2.45e-13	0.0177443
NA	rs55683212	NA	intron	GWAS	Open_Targets_22.09	Arm fat mass (left)	2.52e-13	-0.0144155
NA	rs55683212	NA	intron	GWAS	Open_Targets_22.09	Arm fat mass (left)	2.52e-13	-0.0144155
NA	rs55683212	NA	intron	GWAS	Open_Targets_22.09	Arm fat percentage (left)	4.65e-13	-0.166022
NA	rs55683212	NA	intron	GWAS	Open_Targets_22.09	Arm fat percentage (left)	4.65e-13	-0.166022
NA	rs55683212	NA	intron	GWAS	Open_Targets_22.09	Body mass index	6e-13	0.0167
NA	rs55683212	NA	intron	GWAS	Open_Targets_22.09	Body mass index	6e-13	0.0167
NA	rs55683212	NA	intron	GWAS	Open_Targets_22.09	College or university degree | qualifications	1.01e-12	0.0458183
NA	rs55683212	NA	intron	GWAS	Open_Targets_22.09	College or university degree | qualifications	1.01e-12	0.0458183
NA	rs55683212	NA	intron	GWAS	Open_Targets_22.09	Impedance of leg (left)	1.34e-12	0.636785
NA	rs55683212	NA	intron	GWAS	Open_Targets_22.09	Impedance of leg (left)	1.34e-12	0.636785
NA	rs55683212	NA	intron	GWAS	Open_Targets_22.09	Arm fat mass (right)	1.35e-12	-0.012497
NA	rs55683212	NA	intron	GWAS	Open_Targets_22.09	Arm fat mass (right)	1.35e-12	-0.012497
NA	rs55683212	NA	intron	GWAS	Open_Targets_22.09	Overall health rating	1.64e-12	-0.0123231
NA	rs55683212	NA	intron	GWAS	Open_Targets_22.09	Overall health rating	1.64e-12	-0.0123231
NA	rs55683212	NA	intron	GWAS	Open_Targets_22.09	Adult body size	2e-12	0
NA	rs55683212	NA	intron	GWAS	Open_Targets_22.09	Adult body size	2e-12	0
NA	rs55683212	NA	intron	GWAS	Open_Targets_22.09	Arm fat percentage (right)	2.2e-12	-0.15969
NA	rs55683212	NA	intron	GWAS	Open_Targets_22.09	Arm fat percentage (right)	2.2e-12	-0.15969
NA	rs55683212	NA	intron	GWAS	FinnGen_MVP_UKBB_meta	Ischaemic heart disease, wide definition	3.02e-12	-0.0282
NA	rs55683212	NA	intron	GWAS	FinnGen_MVP_UKBB_meta	Ischaemic heart disease, wide definition	3.02e-12	-0.0282
NA	rs55683212	NA	intron	GWAS	Open_Targets_22.09	Taking other prescription medications	3.23e-12	-0.0437837
NA	rs55683212	NA	intron	GWAS	Open_Targets_22.09	Taking other prescription medications	3.23e-12	-0.0437837
NA	rs55683212	NA	intron	GWAS	Open_Targets_22.09	Feeling miserable	5.94e-12	-0.0226012
NA	rs55683212	NA	intron	GWAS	Open_Targets_22.09	Feeling miserable	5.94e-12	-0.0226012
NA	rs55683212	NA	intron	GWAS	FGR12_UKBB	Hypertension	6.31e-12	-0.0312
NA	rs55683212	NA	intron	GWAS	FGR12_UKBB	Hypertension	6.31e-12	-0.0312
NA	rs55683212	NA	intron	GWAS	Open_Targets_22.09	Body mass index	6.7e-12	-0.0180229
NA	rs55683212	NA	intron	GWAS	Open_Targets_22.09	Body mass index	6.7e-12	-0.0180229
NA	rs55683212	NA	intron	GWAS	Open_Targets_22.09	Hand grip strength	8e-12	0.003
NA	rs55683212	NA	intron	GWAS	Open_Targets_22.09	Hand grip strength	8e-12	0.003
NA	rs55683212	NA	intron	GWAS	FGR12_UKBB	Hypertension, essential	1.26e-11	-0.0317
NA	rs55683212	NA	intron	GWAS	FGR12_UKBB	Hypertension, essential	1.26e-11	-0.0317
NA	rs55683212	NA	intron	GWAS	Open_Targets_22.09	None of the above | vascular/heart problems diagnosed by doctor	1.33e-11	0.0448765
NA	rs55683212	NA	intron	GWAS	Open_Targets_22.09	None of the above | vascular/heart problems diagnosed by doctor	1.33e-11	0.0448765
NA	rs55683212	NA	intron	GWAS	Open_Targets_22.09	Body fat percentage	1.46e-11	-0.120778
NA	rs55683212	NA	intron	GWAS	Open_Targets_22.09	Body fat percentage	1.46e-11	-0.120778
NA	rs55683212	NA	intron	GWAS	Open_Targets_22.09	Overall health rating	1.64e-11	-0.0148235
NA	rs55683212	NA	intron	GWAS	Open_Targets_22.09	Overall health rating	1.64e-11	-0.0148235
NA	rs55683212	NA	intron	GWAS	Open_Targets_22.09	Taking other prescription medications	1.78e-11	-0.0400188
NA	rs55683212	NA	intron	GWAS	Open_Targets_22.09	Taking other prescription medications	1.78e-11	-0.0400188
NA	rs55683212	NA	intron	GWAS	FinnGen_MVP_UKBB_meta	Sleep disorders (combined)	2.09e-11	-0.029
NA	rs55683212	NA	intron	GWAS	FinnGen_MVP_UKBB_meta	Sleep disorders (combined)	2.09e-11	-0.029
NA	rs55683212	NA	intron	GWAS	Open_Targets_22.09	Whole body fat mass	2.16e-11	-0.175128
NA	rs55683212	NA	intron	GWAS	Open_Targets_22.09	Whole body fat mass	2.16e-11	-0.175128
NA	rs55683212	NA	intron	GWAS	FinnGen_MVP_UKBB_meta	Gastro-oesophageal reflux disease	2.75e-11	-0.0298
NA	rs55683212	NA	intron	GWAS	FinnGen_MVP_UKBB_meta	Gastro-oesophageal reflux disease	2.75e-11	-0.0298
NA	rs55683212	NA	intron	GWAS	Open_Targets_22.09	Educational attainment (years of education)	3e-11	0
NA	rs55683212	NA	intron	GWAS	Open_Targets_22.09	Educational attainment (years of education)	3e-11	0
NA	rs55683212	NA	intron	GWAS	Open_Targets_22.09	Arm fat mass (left)	3.01e-11	-0.0139286
NA	rs55683212	NA	intron	GWAS	Open_Targets_22.09	Arm fat mass (left)	3.01e-11	-0.0139286
NA	rs55683212	NA	intron	GWAS	FGR12_UKBB	Pain in joint	3.98e-11	-0.0521
NA	rs55683212	NA	intron	GWAS	FGR12_UKBB	Pain in joint	3.98e-11	-0.0521
NA	rs55683212	NA	intron	GWAS	Open_Targets_22.09	Hip circumference	4.17e-11	0.173286
NA	rs55683212	NA	intron	GWAS	Open_Targets_22.09	Hip circumference	4.17e-11	0.173286
NA	rs55683212	NA	intron	GWAS	Open_Targets_22.09	Cardiovascular disease	5e-11	0
NA	rs55683212	NA	intron	GWAS	Open_Targets_22.09	Cardiovascular disease	5e-11	0
NA	rs55683212	NA	intron	GWAS	Open_Targets_22.09	Number of treatments/medications taken	6.35e-11	-0.0153364
NA	rs55683212	NA	intron	GWAS	Open_Targets_22.09	Number of treatments/medications taken	6.35e-11	-0.0153364
NA	rs55683212	NA	intron	GWAS	Open_Targets_22.09	Waist circumference	9.01e-11	-0.252908
NA	rs55683212	NA	intron	GWAS	Open_Targets_22.09	Waist circumference	9.01e-11	-0.252908
NA	rs55683212	NA	intron	GWAS	Open_Targets_22.09	Trunk fat percentage	9.81e-11	-0.132215
NA	rs55683212	NA	intron	GWAS	Open_Targets_22.09	Trunk fat percentage	9.81e-11	-0.132215
NA	rs55683212	NA	intron	GWAS	Open_Targets_22.09	Sleep duration	1e-10	1.044
NA	rs55683212	NA	intron	GWAS	Open_Targets_22.09	Sleep duration	1e-10	1.044
NA	rs55683212	NA	intron	GWAS	Open_Targets_22.09	Arm fat mass (right)	1.32e-10	-0.0120503
NA	rs55683212	NA	intron	GWAS	Open_Targets_22.09	Arm fat mass (right)	1.32e-10	-0.0120503
NA	rs55683212	NA	intron	GWAS	Open_Targets_22.09	Other exercises (eg: swimming, cycling, keep fit, bowling) | types of physical activity in last 4 weeks	1.66e-10	0.039056
NA	rs55683212	NA	intron	GWAS	Open_Targets_22.09	Other exercises (eg: swimming, cycling, keep fit, bowling) | types of physical activity in last 4 weeks	1.66e-10	0.039056
NA	rs55683212	NA	intron	GWAS	Open_Targets_22.09	Impedance of leg (right)	1.74e-10	0.573927
NA	rs55683212	NA	intron	GWAS	Open_Targets_22.09	Impedance of leg (right)	1.74e-10	0.573927
NA	rs55683212	NA	intron	GWAS	Open_Targets_22.09	Miserableness	1.84e-10	-0.0360322
NA	rs55683212	NA	intron	GWAS	Open_Targets_22.09	Miserableness	1.84e-10	-0.0360322
NA	rs55683212	NA	intron	GWAS	Open_Targets_22.09	None of the above | vascular/heart problems diagnosed by doctor	1.87e-10	0.040833
NA	rs55683212	NA	intron	GWAS	Open_Targets_22.09	None of the above | vascular/heart problems diagnosed by doctor	1.87e-10	0.040833
NA	rs55683212	NA	intron	GWAS	Open_Targets_22.09	Trunk fat mass	2.08e-10	-0.0926804
NA	rs55683212	NA	intron	GWAS	Open_Targets_22.09	Trunk fat mass	2.08e-10	-0.0926804
NA	rs55683212	NA	intron	GWAS	Open_Targets_22.09	Feeling miserable	2.22e-10	-0.0187924
NA	rs55683212	NA	intron	GWAS	Open_Targets_22.09	Feeling miserable	2.22e-10	-0.0187924
NA	rs55683212	NA	intron	GWAS	FinnGen_MVP_UKBB_meta	Pain in joint	2.4e-10	-0.0276
NA	rs55683212	NA	intron	GWAS	FinnGen_MVP_UKBB_meta	Pain in joint	2.4e-10	-0.0276
NA	rs55683212	NA	intron	GWAS	Open_Targets_22.09	Leg fat mass (right)	2.49e-10	0.028592
NA	rs55683212	NA	intron	GWAS	Open_Targets_22.09	Leg fat mass (right)	2.49e-10	0.028592
NA	rs55683212	NA	intron	GWAS	Open_Targets_22.09	Highest math class taken	3e-10	0.0173
NA	rs55683212	NA	intron	GWAS	Open_Targets_22.09	Highest math class taken	3e-10	0.0173
NA	rs55683212	NA	intron	GWAS	FinnGen_MVP_UKBB_meta	Diverticular disease of intestine	3.98e-10	-0.0301
NA	rs55683212	NA	intron	GWAS	FinnGen_MVP_UKBB_meta	Diverticular disease of intestine	3.98e-10	-0.0301
NA	rs55683212	NA	intron	GWAS	Open_Targets_22.09	Other exercises (eg: swimming, cycling, keep fit, bowling) | types of physical activity in last 4 weeks	4.04e-10	0.0377741
NA	rs55683212	NA	intron	GWAS	Open_Targets_22.09	Other exercises (eg: swimming, cycling, keep fit, bowling) | types of physical activity in last 4 weeks	4.04e-10	0.0377741
NA	rs55683212	NA	intron	GWAS	Open_Targets_22.09	Leg fat mass (left)	4.37e-10	-0.0273158
NA	rs55683212	NA	intron	GWAS	Open_Targets_22.09	Leg fat mass (left)	4.37e-10	-0.0273158
NA	rs55683212	NA	intron	GWAS	Open_Targets_22.09	Sleep duration	5.09e-10	0.0134255
NA	rs55683212	NA	intron	GWAS	Open_Targets_22.09	Sleep duration	5.09e-10	0.0134255
NA	rs55683212	NA	intron	GWAS	Open_Targets_22.09	Body fat percentage	5.39e-10	-0.119574
NA	rs55683212	NA	intron	GWAS	Open_Targets_22.09	Body fat percentage	5.39e-10	-0.119574
NA	rs55683212	NA	intron	GWAS	Open_Targets_22.09	Number of treatments/medications taken	5.6e-10	-0.0145498
NA	rs55683212	NA	intron	GWAS	Open_Targets_22.09	Number of treatments/medications taken	5.6e-10	-0.0145498
NA	rs55683212	NA	intron	GWAS	Open_Targets_22.09	Muesli | cereal type	5.98e-10	0.0517291
NA	rs55683212	NA	intron	GWAS	Open_Targets_22.09	Muesli | cereal type	5.98e-10	0.0517291
NA	rs55683212	NA	intron	GWAS	Open_Targets_22.09	Type 2 diabetes	8e-10	0.034
NA	rs55683212	NA	intron	GWAS	Open_Targets_22.09	Type 2 diabetes	8e-10	0.034
NA	rs55683212	NA	intron	GWAS	Open_Targets_22.09	Miserableness	9.16e-10	-0.037266
NA	rs55683212	NA	intron	GWAS	Open_Targets_22.09	Miserableness	9.16e-10	-0.037266
NA	rs55683212	NA	intron	GWAS	Open_Targets_22.09	Age at first birth	9.46e-10	0.0791
NA	rs55683212	NA	intron	GWAS	Open_Targets_22.09	Age at first birth	9.46e-10	0.0791
NA	rs55683212	NA	intron	GWAS	Open_Targets_22.09	Sleep duration	1e-09	0.01934
NA	rs55683212	NA	intron	GWAS	Open_Targets_22.09	Sleep duration	1e-09	0.01934
NA	rs55683212	NA	intron	GWAS	Open_Targets_22.09	High blood pressure | vascular/heart problems diagnosed by doctor	1.01e-09	-0.0322513
NA	rs55683212	NA	intron	GWAS	Open_Targets_22.09	High blood pressure | vascular/heart problems diagnosed by doctor	1.01e-09	-0.0322513
NA	rs55683212	NA	intron	GWAS	Open_Targets_22.09	Age at first birth	1.16e-09	0.0726
NA	rs55683212	NA	intron	GWAS	Open_Targets_22.09	Age at first birth	1.16e-09	0.0726
NA	rs55683212	NA	intron	GWAS	FinnGen_R12	Pain in joint	1.27e-09	-0.0526452
NA	rs55683212	NA	intron	GWAS	FinnGen_R12	Pain in joint	1.27e-09	-0.0526452
NA	rs55683212	NA	intron	GWAS	Open_Targets_22.09	Neuroticism	1.33e-09	-0.034188
NA	rs55683212	NA	intron	GWAS	Open_Targets_22.09	Neuroticism	1.33e-09	-0.034188
NA	rs55683212	NA	intron	GWAS	FinnGen_R12		1.55e-09	-0.0449697
NA	rs55683212	NA	intron	GWAS	FinnGen_R12		1.55e-09	-0.0449697
NA	rs55683212	NA	intron	GWAS	Open_Targets_22.09	Whole body fat mass	1.58e-09	-0.170031
NA	rs55683212	NA	intron	GWAS	Open_Targets_22.09	Whole body fat mass	1.58e-09	-0.170031
NA	rs55683212	NA	intron	GWAS	Open_Targets_22.09	Hip circumference	1.75e-09	-0.166978
NA	rs55683212	NA	intron	GWAS	Open_Targets_22.09	Hip circumference	1.75e-09	-0.166978
NA	rs55683212	NA	intron	GWAS	Open_Targets_22.09	Bipolar disorder	2e-09	0.15351
NA	rs55683212	NA	intron	GWAS	Open_Targets_22.09	General factor of neuroticism	2e-09	0
NA	rs55683212	NA	intron	GWAS	Open_Targets_22.09	Bipolar disorder	2e-09	0.15351
NA	rs55683212	NA	intron	GWAS	Open_Targets_22.09	General factor of neuroticism	2e-09	0
NA	rs55683212	NA	intron	GWAS	Open_Targets_22.09	Age at first birth	2.02e-09	0.0768
NA	rs55683212	NA	intron	GWAS	Open_Targets_22.09	Age at first birth	2.02e-09	0.0768
NA	rs55683212	NA	intron	GWAS	Open_Targets_22.09	Age at first birth	2.11e-09	0.0708
NA	rs55683212	NA	intron	GWAS	Open_Targets_22.09	Age at first birth	2.11e-09	0.0708
NA	rs55683212	NA	intron	GWAS	Open_Targets_22.09	Weight	2.7e-09	-0.24007
NA	rs55683212	NA	intron	GWAS	Open_Targets_22.09	Weight	2.7e-09	-0.24007
NA	rs55683212	NA	intron	GWAS	Open_Targets_22.09	Major depressive disorder (ICD-10 coded)	2.74e-09	0.0040426
NA	rs55683212	NA	intron	GWAS	Open_Targets_22.09	Major depressive disorder (ICD-10 coded)	2.74e-09	0.0040426
NA	rs55683212	NA	intron	GWAS	Open_Targets_22.09	Muesli | cereal type	2.84e-09	0.0487605
NA	rs55683212	NA	intron	GWAS	Open_Targets_22.09	Muesli | cereal type	2.84e-09	0.0487605
NA	rs55683212	NA	intron	GWAS	Open_Targets_22.09	Neuroticism score	2.88e-09	-0.0690552
NA	rs55683212	NA	intron	GWAS	Open_Targets_22.09	Neuroticism score	2.88e-09	-0.0690552
NA	rs55683212	NA	intron	GWAS	Open_Targets_22.09	Hand grip strength	3e-09	0.003
NA	rs55683212	NA	intron	GWAS	Open_Targets_22.09	Gastroesophageal reflux disease	3e-09	0.0425
NA	rs55683212	NA	intron	GWAS	Open_Targets_22.09	Hand grip strength	3e-09	0.003
NA	rs55683212	NA	intron	GWAS	Open_Targets_22.09	Gastroesophageal reflux disease	3e-09	0.0425
NA	rs55683212	NA	intron	GWAS	Open_Targets_22.09	Weight	3.11e-09	-0.238211
NA	rs55683212	NA	intron	GWAS	Open_Targets_22.09	Weight	3.11e-09	-0.238211
NA	rs55683212	NA	intron	GWAS	Open_Targets_22.09	Hypertension | non-cancer illness code, self-reported	4.13e-09	-0.0409377
NA	rs55683212	NA	intron	GWAS	Open_Targets_22.09	Hypertension | non-cancer illness code, self-reported	4.13e-09	-0.0409377
NA	rs55683212	NA	intron	GWAS	Open_Targets_22.09	Waist circumference	4.82e-09	-0.21122
NA	rs55683212	NA	intron	GWAS	Open_Targets_22.09	Waist circumference	4.82e-09	-0.21122
NA	rs55683212	NA	intron	GWAS	Open_Targets_22.09	Coronary artery disease	5e-09	-0.0412
NA	rs55683212	NA	intron	GWAS	Open_Targets_22.09	Sleep duration (short sleep)	5e-09	-0.0353671
NA	rs55683212	NA	intron	GWAS	Open_Targets_22.09	Coronary artery disease	5e-09	-0.0412
NA	rs55683212	NA	intron	GWAS	Open_Targets_22.09	Sleep duration (short sleep)	5e-09	-0.0353671
NA	rs55683212	NA	intron	GWAS	Open_Targets_22.09	Leg fat percentage (left)	5.05e-09	-0.102234
NA	rs55683212	NA	intron	GWAS	Open_Targets_22.09	Leg fat percentage (left)	5.05e-09	-0.102234
NA	rs55683212	NA	intron	GWAS	Open_Targets_22.09	None of the above | medication for pain relief, constipation, heartburn	5.77e-09	0.039696
NA	rs55683212	NA	intron	GWAS	Open_Targets_22.09	None of the above | medication for pain relief, constipation, heartburn	5.77e-09	0.039696
NA	rs55683212	NA	intron	GWAS	FGR12_UKBB	Type 2 diabetes, definitions combined	5.89e-09	-0.0328
NA	rs55683212	NA	intron	GWAS	FGR12_UKBB	Type 2 diabetes, definitions combined	5.89e-09	-0.0328
NA	rs55683212	NA	intron	GWAS	Open_Targets_22.09	Neuroticism	6e-09	0
NA	rs55683212	NA	intron	GWAS	Open_Targets_22.09	Neuroticism	6e-09	0
NA	rs55683212	NA	intron	GWAS	Open_Targets_22.09	Leg fat percentage (right)	6e-09	0.0923108
NA	rs55683212	NA	intron	GWAS	Open_Targets_22.09	Leg fat percentage (right)	6e-09	0.0923108
NA	rs55683212	NA	intron	GWAS	Open_Targets_22.09	Cereal intake	6.06e-09	0.0150426
NA	rs55683212	NA	intron	GWAS	Open_Targets_22.09	Cereal intake	6.06e-09	0.0150426
NA	rs55683212	NA	intron	GWAS	Open_Targets_22.09	Neuroticism	7.01e-09	-0.032539
NA	rs55683212	NA	intron	GWAS	Open_Targets_22.09	Neuroticism	7.01e-09	-0.032539
NA	rs55683212	NA	intron	GWAS	FinnGen_R12		7.92e-09	-0.0350312
NA	rs55683212	NA	intron	GWAS	FinnGen_R12		7.92e-09	-0.0350312
NA	rs55683212	NA	intron	GWAS	Open_Targets_22.09	Neurociticism	8.32e-09	-0.0156998
NA	rs55683212	NA	intron	GWAS	Open_Targets_22.09	Neurociticism	8.32e-09	-0.0156998
NA	rs55683212	NA	intron	GWAS	Open_Targets_22.09	Alcohol consumption (drinks per week)	9e-09	0.0162328
NA	rs55683212	NA	intron	GWAS	Open_Targets_22.09	Alcohol consumption (drinks per week)	9e-09	0.0162328
NA	rs55683212	NA	intron	GWAS	Open_Targets_22.09	Leg fat mass (right)	9.11e-09	-0.0274221
NA	rs55683212	NA	intron	GWAS	Open_Targets_22.09	Leg fat mass (right)	9.11e-09	-0.0274221
NA	rs55683212	NA	intron	GWAS	Open_Targets_22.09	Trunk fat percentage	9.67e-09	-0.126241
NA	rs55683212	NA	intron	GWAS	Open_Targets_22.09	Trunk fat percentage	9.67e-09	-0.126241
NA	rs55683212	NA	intron	GWAS	Open_Targets_22.09	High blood pressure | vascular/heart problems diagnosed by doctor	1e-08	-0.0381685
NA	rs55683212	NA	intron	GWAS	Open_Targets_22.09	High blood pressure | vascular/heart problems diagnosed by doctor	1e-08	-0.0381685
NA	rs55683212	NA	intron	GWAS	Open_Targets_22.09	Leg fat mass (left)	1.03e-08	-0.0266664
NA	rs55683212	NA	intron	GWAS	Open_Targets_22.09	Leg fat mass (left)	1.03e-08	-0.0266664
NA	rs55683212	NA	intron	GWAS	FinnGen_MVP_UKBB_meta	Disorders of lipoprotein metabolism and other lipidaemias	1.15e-08	-0.0239
NA	rs55683212	NA	intron	GWAS	FinnGen_MVP_UKBB_meta	Disorders of lipoprotein metabolism and other lipidaemias	1.15e-08	-0.0239
NA	rs55683212	NA	intron	GWAS	FinnGen_R12	Other joint disorders	1.31e-08	-0.0320449
NA	rs55683212	NA	intron	GWAS	FinnGen_R12	Other joint disorders	1.31e-08	-0.0320449
NA	rs55683212	NA	intron	GWAS	Open_Targets_22.09	Leg predicted mass (left)	1.4e-08	-0.0184386
NA	rs55683212	NA	intron	GWAS	Open_Targets_22.09	Leg predicted mass (left)	1.4e-08	-0.0184386
NA	rs55683212	NA	intron	GWAS	Open_Targets_22.09	Trunk fat mass	1.6e-08	-0.0887403
NA	rs55683212	NA	intron	GWAS	Open_Targets_22.09	Trunk fat mass	1.6e-08	-0.0887403
NA	rs55683212	NA	intron	GWAS	FinnGen_MVP_UKBB_meta	Cardiac arrhythmias	1.62e-08	-0.0227
NA	rs55683212	NA	intron	GWAS	FinnGen_MVP_UKBB_meta	Cardiac arrhythmias	1.62e-08	-0.0227
NA	rs55683212	NA	intron	GWAS	Open_Targets_22.09	Leg fat-free mass (left)	1.64e-08	-0.0195723
NA	rs55683212	NA	intron	GWAS	Open_Targets_22.09	Leg fat-free mass (left)	1.64e-08	-0.0195723
NA	rs55683212	NA	intron	GWAS	FinnGen_MVP_UKBB_meta	Atrial fibrillation and flutter	1.74e-08	-0.0285
NA	rs55683212	NA	intron	GWAS	FinnGen_MVP_UKBB_meta	Atrial fibrillation and flutter	1.74e-08	-0.0285
NA	rs55683212	NA	intron	GWAS	Open_Targets_22.09	Coronary artery disease	1.88e-08	-0.036
NA	rs55683212	NA	intron	GWAS	Open_Targets_22.09	Coronary artery disease	1.88e-08	-0.036
NA	rs55683212	NA	intron	GWAS	FGR12_UKBB	Type 2 diabetes, wide definition	1.95e-08	-0.0356
NA	rs55683212	NA	intron	GWAS	FGR12_UKBB	Type 2 diabetes, wide definition	1.95e-08	-0.0356
NA	rs55683212	NA	intron	GWAS	Open_Targets_22.09	Mood instability	2e-08	0
NA	rs55683212	NA	intron	GWAS	Open_Targets_22.09	Anxiety [EA]	2e-08	0
NA	rs55683212	NA	intron	GWAS	Open_Targets_22.09	Mood instability	2e-08	0
NA	rs55683212	NA	intron	GWAS	Open_Targets_22.09	Anxiety [EA]	2e-08	0
NA	rs55683212	NA	intron	GWAS	FinnGen_MVP_UKBB_meta	Coronary atherosclerosis	2.09e-08	-0.0257
NA	rs55683212	NA	intron	GWAS	FinnGen_MVP_UKBB_meta	Coronary atherosclerosis	2.09e-08	-0.0257
NA	rs55683212	NA	intron	GWAS	Open_Targets_22.09	Other (e.g. cornflakes, frosties) | cereal type	2.47e-08	-0.0481252
NA	rs55683212	NA	intron	GWAS	Open_Targets_22.09	Other (e.g. cornflakes, frosties) | cereal type	2.47e-08	-0.0481252
NA	rs55683212	NA	intron	GWAS	Open_Targets_22.09	Neuroticism score	2.5e-08	-0.0601725
NA	rs55683212	NA	intron	GWAS	Open_Targets_22.09	Neuroticism score	2.5e-08	-0.0601725
NA	rs55683212	NA	intron	GWAS	Open_Targets_22.09	Neurological, eye or psychiatric disease	2.5e-08	-0.0054873
NA	rs55683212	NA	intron	GWAS	Open_Targets_22.09	Neurological, eye or psychiatric disease	2.5e-08	-0.0054873
NA	rs55683212	NA	intron	GWAS	Open_Targets_22.09	Neurological, eye or psychiatric disease	2.5e-08	-0.0054873
NA	rs55683212	NA	intron	GWAS	Open_Targets_22.09	Neurological, eye or psychiatric disease	2.5e-08	-0.0054873
NA	rs55683212	NA	intron	GWAS	Open_Targets_22.09	None of the above | types of physical activity in last 4 weeks	2.64e-08	-0.0567906
NA	rs55683212	NA	intron	GWAS	Open_Targets_22.09	None of the above | types of physical activity in last 4 weeks	2.64e-08	-0.0567906
NA	rs55683212	NA	intron	GWAS	Open_Targets_22.09	Age at first live birth	2.93e-08	0.125652
NA	rs55683212	NA	intron	GWAS	Open_Targets_22.09	Age at first live birth	2.93e-08	0.125652
NA	rs55683212	NA	intron	GWAS	Open_Targets_22.09	Irritability	3.02e-08	-0.0384846
NA	rs55683212	NA	intron	GWAS	Open_Targets_22.09	Irritability	3.02e-08	-0.0384846
NA	rs55683212	NA	intron	GWAS	Open_Targets_22.09	Salt added to food	3.26e-08	-0.0142257
NA	rs55683212	NA	intron	GWAS	Open_Targets_22.09	Salt added to food	3.26e-08	-0.0142257
NA	rs55683212	NA	intron	GWAS	Open_Targets_22.09	Hypertension | non-cancer illness code, self-reported	3.35e-08	-0.0371473
NA	rs55683212	NA	intron	GWAS	Open_Targets_22.09	Hypertension | non-cancer illness code, self-reported	3.35e-08	-0.0371473
NA	rs55683212	NA	intron	GWAS	Open_Targets_22.09	Depressed affect	3.5e-08	-0.01657
NA	rs55683212	NA	intron	GWAS	Open_Targets_22.09	Depressed affect	3.5e-08	-0.01657
NA	rs55683212	NA	intron	GWAS	Open_Targets_22.09	Impedance of leg (left)	3.91e-08	0.540587
NA	rs55683212	NA	intron	GWAS	Open_Targets_22.09	Impedance of leg (left)	3.91e-08	0.540587
NA	rs55683212	NA	intron	GWAS	Open_Targets_22.09	Neuroticism	4e-08	-0.01052
NA	rs55683212	NA	intron	GWAS	Open_Targets_22.09	Depressive symptoms (MTAG)	4e-08	0
NA	rs55683212	NA	intron	GWAS	Open_Targets_22.09	Depressive symptoms	4e-08	0
NA	rs55683212	NA	intron	GWAS	Open_Targets_22.09	Neuroticism	4e-08	-0.01052
NA	rs55683212	NA	intron	GWAS	Open_Targets_22.09	Depressive symptoms (MTAG)	4e-08	0
NA	rs55683212	NA	intron	GWAS	Open_Targets_22.09	Depressive symptoms	4e-08	0
NA	rs55683212	NA	intron	GWAS	FinnGen_R12	Soft tissue disorders	4.27e-08	-0.0274363
NA	rs55683212	NA	intron	GWAS	FinnGen_R12	Soft tissue disorders	4.27e-08	-0.0274363
NA	rs55683212	NA	intron	GWAS	FGR12_UKBB	Depression medications	4.47e-08	-0.03
NA	rs55683212	NA	intron	GWAS	FGR12_UKBB	Depression medications	4.47e-08	-0.03
NA	rs55683212	NA	intron	GWAS	Open_Targets_22.09	Alcohol intake frequency.	4.75e-08	-0.0255019
NA	rs55683212	NA	intron	GWAS	Open_Targets_22.09	Alcohol intake frequency.	4.75e-08	-0.0255019
NA	rs11763750	NA	intron	GWAS	Open_Targets_22.09	Depression	2e-26	-0.0295588
NA	rs11763750	NA	intron	GWAS	FinnGen_MVP_UKBB_meta	Hypertension	5.5e-25	-0.0374
NA	rs11763750	NA	intron	GWAS	FinnGen_MVP_UKBB_meta	Hypertension, essential	1.12e-24	-0.0379
NA	rs11763750	NA	intron	GWAS	FinnGen_MVP_UKBB_meta	Type 2 diabetes, definitions combined	7.08e-24	-0.0381
NA	rs11763750	NA	intron	GWAS	Open_Targets_22.09	Educational attainment (years of education) [conditional-joint]	3e-19	0.0159
NA	rs11763750	NA	intron	GWAS	Open_Targets_22.09	Major depressive disorder	5e-18	0
NA	rs11763750	NA	intron	GWAS	Open_Targets_22.09	Number of self-reported non-cancer illnesses	1.19e-16	-0.0201449
NA	rs11763750	NA	intron	GWAS	Open_Targets_22.09	Gastroesophageal reflux disease	1.88e-16	-0.0514827
NA	rs11763750	NA	intron	GWAS	Open_Targets_22.09	Number of self-reported non-cancer illnesses	2.38e-16	-0.0199118
NA	rs11763750	NA	intron	GWAS	Open_Targets_22.09	Noncognitive aspects of educational attainment	2e-15	0.069109
NA	rs11763750	NA	intron	GWAS	FinnGen_MVP_UKBB_meta	Obesity	2.24e-15	-0.0316
NA	rs11763750	NA	intron	GWAS	Open_Targets_22.09	Body mass index (bmi)	3e-15	-0.106836
NA	rs11763750	NA	intron	GWAS	Open_Targets_22.09	Body mass index (bmi)	3e-15	-0.10698
NA	rs11763750	NA	intron	GWAS	Open_Targets_22.09	Arm fat percentage (left)	3e-15	-0.168236
NA	rs11763750	NA	intron	GWAS	Open_Targets_22.09	Arm fat percentage (right)	1.5e-14	-0.162283
NA	rs11763750	NA	intron	GWAS	Open_Targets_22.09	Body mass index	2e-14	0
NA	rs11763750	NA	intron	GWAS	Open_Targets_22.09	Dried fruit intake	3.3e-14	0.018718
NA	rs11763750	NA	intron	GWAS	Open_Targets_22.09	College or university degree | qualifications	4.2e-14	0.0494084
NA	rs11763750	NA	intron	GWAS	Open_Targets_22.09	Body mass index	5e-14	0
NA	rs11763750	NA	intron	GWAS	Open_Targets_22.09	Body mass index	7e-14	0
NA	rs11763750	NA	intron	GWAS	FGR12_UKBB	Pain (limb, back, neck, head abdominally)	7.94e-14	-0.0284
NA	rs11763750	NA	intron	GWAS	Open_Targets_22.09	Body mass index (bmi)	9.35e-14	-0.107104
NA	rs11763750	NA	intron	GWAS	FinnGen_MVP_UKBB_meta	Sleep apnoea	1.66e-13	-0.0305
NA	rs11763750	NA	intron	GWAS	Open_Targets_22.09	Body mass index (bmi)	1.74e-13	-0.106292
NA	rs11763750	NA	intron	GWAS	Open_Targets_22.09	Arm fat mass (left)	2.52e-13	-0.0144155
NA	rs11763750	NA	intron	GWAS	Open_Targets_22.09	Dried fruit intake	2.81e-13	0.017708
NA	rs11763750	NA	intron	GWAS	Open_Targets_22.09	Arm fat percentage (left)	4.08e-13	-0.166509
NA	rs11763750	NA	intron	GWAS	Open_Targets_22.09	Body mass index	6e-13	0.0167
NA	rs11763750	NA	intron	GWAS	Open_Targets_22.09	Impedance of leg (left)	1.34e-12	0.636785
NA	rs11763750	NA	intron	GWAS	Open_Targets_22.09	Arm fat mass (right)	1.35e-12	-0.012497
NA	rs11763750	NA	intron	GWAS	Open_Targets_22.09	College or university degree | qualifications	1.53e-12	0.0454697
NA	rs11763750	NA	intron	GWAS	Open_Targets_22.09	Overall health rating	1.64e-12	-0.0123231
NA	rs11763750	NA	intron	GWAS	Open_Targets_22.09	Arm fat percentage (right)	1.87e-12	-0.160294
NA	rs11763750	NA	intron	GWAS	Open_Targets_22.09	Adult body size	2e-12	0
NA	rs11763750	NA	intron	GWAS	FinnGen_MVP_UKBB_meta	Ischaemic heart disease, wide definition	2.29e-12	-0.0284
NA	rs11763750	NA	intron	GWAS	Open_Targets_22.09	Taking other prescription medications	3.23e-12	-0.0437837
NA	rs11763750	NA	intron	GWAS	Open_Targets_22.09	Feeling miserable	5.94e-12	-0.0226012
NA	rs11763750	NA	intron	GWAS	FGR12_UKBB	Hypertension	6.31e-12	-0.0311
NA	rs11763750	NA	intron	GWAS	Open_Targets_22.09	Body mass index	6.7e-12	-0.0180229
NA	rs11763750	NA	intron	GWAS	Open_Targets_22.09	Hand grip strength	8e-12	0.003
NA	rs11763750	NA	intron	GWAS	FinnGen_MVP_UKBB_meta	Sleep disorders (combined)	1.32e-11	-0.0292
NA	rs11763750	NA	intron	GWAS	Open_Targets_22.09	None of the above | vascular/heart problems diagnosed by doctor	1.33e-11	0.0448765
NA	rs11763750	NA	intron	GWAS	Open_Targets_22.09	Taking other prescription medications	1.39e-11	-0.0402549
NA	rs11763750	NA	intron	GWAS	Open_Targets_22.09	Body fat percentage	1.46e-11	-0.120778
NA	rs11763750	NA	intron	GWAS	FGR12_UKBB	Hypertension, essential	1.58e-11	-0.0316
NA	rs11763750	NA	intron	GWAS	Open_Targets_22.09	Overall health rating	2.03e-11	-0.0147607
NA	rs11763750	NA	intron	GWAS	Open_Targets_22.09	Whole body fat mass	2.16e-11	-0.175128
NA	rs11763750	NA	intron	GWAS	Open_Targets_22.09	Arm fat mass (left)	2.65e-11	-0.0139748
NA	rs11763750	NA	intron	GWAS	Open_Targets_22.09	Educational attainment (years of education)	3e-11	0
NA	rs11763750	NA	intron	GWAS	FGR12_UKBB	Pain in joint	3.16e-11	-0.0523
NA	rs11763750	NA	intron	GWAS	FinnGen_MVP_UKBB_meta	Gastro-oesophageal reflux disease	3.8e-11	-0.0299
NA	rs11763750	NA	intron	GWAS	Open_Targets_22.09	Hip circumference	4.17e-11	0.173286
NA	rs11763750	NA	intron	GWAS	Open_Targets_22.09	Cardiovascular disease	5e-11	0
NA	rs11763750	NA	intron	GWAS	Open_Targets_22.09	Number of treatments/medications taken	6.35e-11	-0.0153364
NA	rs11763750	NA	intron	GWAS	Open_Targets_22.09	Waist circumference	9.01e-11	-0.252908
NA	rs11763750	NA	intron	GWAS	Open_Targets_22.09	Trunk fat percentage	9.81e-11	-0.132215
NA	rs11763750	NA	intron	GWAS	Open_Targets_22.09	Sleep duration	1e-10	1.044
NA	rs11763750	NA	intron	GWAS	Open_Targets_22.09	Arm fat mass (right)	1.16e-10	-0.0120916
NA	rs11763750	NA	intron	GWAS	Open_Targets_22.09	Other exercises (eg: swimming, cycling, keep fit, bowling) | types of physical activity in last 4 weeks	1.66e-10	0.039056
NA	rs11763750	NA	intron	GWAS	FinnGen_MVP_UKBB_meta	Pain in joint	1.74e-10	-0.0288
NA	rs11763750	NA	intron	GWAS	Open_Targets_22.09	Impedance of leg (right)	1.74e-10	0.573927
NA	rs11763750	NA	intron	GWAS	Open_Targets_22.09	Miserableness	1.84e-10	-0.0360322
NA	rs11763750	NA	intron	GWAS	Open_Targets_22.09	Trunk fat mass	2.08e-10	-0.0926804
NA	rs11763750	NA	intron	GWAS	Open_Targets_22.09	None of the above | vascular/heart problems diagnosed by doctor	2.12e-10	0.0407288
NA	rs11763750	NA	intron	GWAS	Open_Targets_22.09	Leg fat mass (right)	2.49e-10	0.028592
NA	rs11763750	NA	intron	GWAS	Open_Targets_22.09	Highest math class taken	3e-10	0.0173
NA	rs11763750	NA	intron	GWAS	Open_Targets_22.09	Feeling miserable	3.01e-10	-0.0186669
NA	rs11763750	NA	intron	GWAS	Open_Targets_22.09	Leg fat mass (left)	4.37e-10	-0.0273158
NA	rs11763750	NA	intron	GWAS	Open_Targets_22.09	Sleep duration	5.09e-10	0.0134255
NA	rs11763750	NA	intron	GWAS	Open_Targets_22.09	Body fat percentage	5.17e-10	-0.119754
NA	rs11763750	NA	intron	GWAS	FinnGen_MVP_UKBB_meta	Diverticular disease of intestine	5.25e-10	-0.03
NA	rs11763750	NA	intron	GWAS	Open_Targets_22.09	Muesli | cereal type	5.98e-10	0.0517291
NA	rs11763750	NA	intron	GWAS	Open_Targets_22.09	Other exercises (eg: swimming, cycling, keep fit, bowling) | types of physical activity in last 4 weeks	6.56e-10	0.037332
NA	rs11763750	NA	intron	GWAS	Open_Targets_22.09	Number of treatments/medications taken	6.78e-10	-0.0144861
NA	rs11763750	NA	intron	GWAS	Open_Targets_22.09	Type 2 diabetes	8e-10	0.034
NA	rs11763750	NA	intron	GWAS	Open_Targets_22.09	Age at first birth	9.46e-10	0.0791
NA	rs11763750	NA	intron	GWAS	Open_Targets_22.09	Sleep duration	1e-09	0.01934
NA	rs11763750	NA	intron	GWAS	Open_Targets_22.09	High blood pressure | vascular/heart problems diagnosed by doctor	1.01e-09	-0.0322513
NA	rs11763750	NA	intron	GWAS	Open_Targets_22.09	Age at first birth	1.16e-09	0.0726
NA	rs11763750	NA	intron	GWAS	FinnGen_R12	Pain in joint	1.24e-09	-0.0526761
NA	rs11763750	NA	intron	GWAS	Open_Targets_22.09	Neuroticism	1.33e-09	-0.034188
NA	rs11763750	NA	intron	GWAS	Open_Targets_22.09	Miserableness	1.35e-09	-0.0369033
NA	rs11763750	NA	intron	GWAS	Open_Targets_22.09	Hip circumference	1.47e-09	-0.167859
NA	rs11763750	NA	intron	GWAS	Open_Targets_22.09	Whole body fat mass	1.48e-09	-0.170431
NA	rs11763750	NA	intron	GWAS	Open_Targets_22.09	Age at first birth	1.54e-09	0.0773
NA	rs11763750	NA	intron	GWAS	FinnGen_R12		1.67e-09	-0.0448833
NA	rs11763750	NA	intron	GWAS	Open_Targets_22.09	Age at first birth	1.68e-09	0.0712
NA	rs11763750	NA	intron	GWAS	Open_Targets_22.09	Bipolar disorder	2e-09	0.15351
NA	rs11763750	NA	intron	GWAS	Open_Targets_22.09	General factor of neuroticism	2e-09	0
NA	rs11763750	NA	intron	GWAS	Open_Targets_22.09	Muesli | cereal type	2.38e-09	0.0490215
NA	rs11763750	NA	intron	GWAS	Open_Targets_22.09	Weight	2.7e-09	-0.24007
NA	rs11763750	NA	intron	GWAS	Open_Targets_22.09	Major depressive disorder (ICD-10 coded)	2.74e-09	0.0040426
NA	rs11763750	NA	intron	GWAS	Open_Targets_22.09	Neuroticism score	2.88e-09	-0.0690552
NA	rs11763750	NA	intron	GWAS	Open_Targets_22.09	Hand grip strength	3e-09	0.003
NA	rs11763750	NA	intron	GWAS	Open_Targets_22.09	Gastroesophageal reflux disease	3e-09	0.0425
NA	rs11763750	NA	intron	GWAS	Open_Targets_22.09	Weight	3.11e-09	-0.238211
NA	rs11763750	NA	intron	GWAS	Open_Targets_22.09	Hypertension | non-cancer illness code, self-reported	4.13e-09	-0.0409377
NA	rs11763750	NA	intron	GWAS	Open_Targets_22.09	Waist circumference	4.54e-09	-0.211687
NA	rs11763750	NA	intron	GWAS	Open_Targets_22.09	Coronary artery disease	5e-09	-0.0412
NA	rs11763750	NA	intron	GWAS	Open_Targets_22.09	Sleep duration (short sleep)	5e-09	-0.0353671
NA	rs11763750	NA	intron	GWAS	Open_Targets_22.09	Leg fat percentage (left)	5.05e-09	-0.102234
NA	rs11763750	NA	intron	GWAS	Open_Targets_22.09	None of the above | medication for pain relief, constipation, heartburn	5.77e-09	0.039696
NA	rs11763750	NA	intron	GWAS	FGR12_UKBB	Type 2 diabetes, definitions combined	5.89e-09	-0.0328
NA	rs11763750	NA	intron	GWAS	Open_Targets_22.09	Neuroticism	6e-09	0
NA	rs11763750	NA	intron	GWAS	Open_Targets_22.09	Leg fat percentage (right)	6e-09	0.0923108
NA	rs11763750	NA	intron	GWAS	Open_Targets_22.09	Cereal intake	6.06e-09	0.0150426
NA	rs11763750	NA	intron	GWAS	FinnGen_R12		8.29e-09	-0.0349848
NA	rs11763750	NA	intron	GWAS	Open_Targets_22.09	Neurociticism	8.32e-09	-0.0156998
NA	rs11763750	NA	intron	GWAS	Open_Targets_22.09	Neuroticism	8.46e-09	-0.032355
NA	rs11763750	NA	intron	GWAS	Open_Targets_22.09	Leg fat mass (right)	8.93e-09	-0.0274513
NA	rs11763750	NA	intron	GWAS	Open_Targets_22.09	Alcohol consumption (drinks per week)	9e-09	0.0162328
NA	rs11763750	NA	intron	GWAS	Open_Targets_22.09	Trunk fat percentage	9.5e-09	-0.126369
NA	rs11763750	NA	intron	GWAS	Open_Targets_22.09	Leg fat mass (left)	9.64e-09	-0.0267304
NA	rs11763750	NA	intron	GWAS	Open_Targets_22.09	High blood pressure | vascular/heart problems diagnosed by doctor	1.09e-08	-0.0380944
NA	rs11763750	NA	intron	GWAS	FinnGen_MVP_UKBB_meta	Disorders of lipoprotein metabolism and other lipidaemias	1.12e-08	-0.024
NA	rs11763750	NA	intron	GWAS	FinnGen_R12	Other joint disorders	1.27e-08	-0.0320772
NA	rs11763750	NA	intron	GWAS	Open_Targets_22.09	Leg predicted mass (left)	1.4e-08	-0.0184386
NA	rs11763750	NA	intron	GWAS	Open_Targets_22.09	Trunk fat mass	1.52e-08	-0.0889141
NA	rs11763750	NA	intron	GWAS	FinnGen_MVP_UKBB_meta	Atrial fibrillation and flutter	1.55e-08	-0.0286
NA	rs11763750	NA	intron	GWAS	Open_Targets_22.09	Leg fat-free mass (left)	1.64e-08	-0.0195723
NA	rs11763750	NA	intron	GWAS	FinnGen_MVP_UKBB_meta	Cardiac arrhythmias	1.82e-08	-0.0225
NA	rs11763750	NA	intron	GWAS	Open_Targets_22.09	Coronary artery disease	1.88e-08	-0.036
NA	rs11763750	NA	intron	GWAS	FGR12_UKBB	Type 2 diabetes, wide definition	1.91e-08	-0.0356
NA	rs11763750	NA	intron	GWAS	FinnGen_MVP_UKBB_meta	Coronary atherosclerosis	1.95e-08	-0.0258
NA	rs11763750	NA	intron	GWAS	Open_Targets_22.09	Mood instability	2e-08	0
NA	rs11763750	NA	intron	GWAS	Open_Targets_22.09	Anxiety [EA]	2e-08	0
NA	rs11763750	NA	intron	GWAS	Open_Targets_22.09	Other (e.g. cornflakes, frosties) | cereal type	2.47e-08	-0.0481252
NA	rs11763750	NA	intron	GWAS	Open_Targets_22.09	Neurological, eye or psychiatric disease	2.5e-08	-0.0054873
NA	rs11763750	NA	intron	GWAS	Open_Targets_22.09	None of the above | types of physical activity in last 4 weeks	2.64e-08	-0.0567906
NA	rs11763750	NA	intron	GWAS	Open_Targets_22.09	Impedance of leg (left)	2.74e-08	0.546985
NA	rs11763750	NA	intron	GWAS	Open_Targets_22.09	Age at first live birth	2.93e-08	0.125652
NA	rs11763750	NA	intron	GWAS	Open_Targets_22.09	Irritability	3.02e-08	-0.0384846
NA	rs11763750	NA	intron	GWAS	Open_Targets_22.09	Hypertension | non-cancer illness code, self-reported	3.33e-08	-0.0371707
NA	rs11763750	NA	intron	GWAS	Open_Targets_22.09	Depressed affect	3.5e-08	-0.01657
NA	rs11763750	NA	intron	GWAS	Open_Targets_22.09	Neuroticism score	3.61e-08	-0.0595078
NA	rs11763750	NA	intron	GWAS	Open_Targets_22.09	Neurological, eye or psychiatric disease	3.7e-08	-0.0054263
NA	rs11763750	NA	intron	GWAS	Open_Targets_22.09	Neuroticism	4e-08	-0.01052
NA	rs11763750	NA	intron	GWAS	Open_Targets_22.09	Depressive symptoms (MTAG)	4e-08	0
NA	rs11763750	NA	intron	GWAS	Open_Targets_22.09	Depressive symptoms	4e-08	0
NA	rs11763750	NA	intron	GWAS	FinnGen_R12	Soft tissue disorders	4.39e-08	-0.0274113
NA	rs11763750	NA	intron	GWAS	Open_Targets_22.09	Age at first live birth	4.51e-08	0.122641
NA	rs11763750	NA	intron	GWAS	Open_Targets_22.09	Alcohol intake frequency.	4.75e-08	-0.0255019
NA	rs11763750	NA	intron	GWAS	FGR12_UKBB	Depression medications	4.79e-08	-0.0299
NA	rs11763750	NA	intron	GWAS	Open_Targets_22.09	Salt added to food	4.93e-08	-0.0140434
NA	rs4719416	NA	intron	GWAS	Open_Targets_22.09	Depression	2e-26	-0.0295588
NA	rs4719416	NA	intron	GWAS	FinnGen_MVP_UKBB_meta	Hypertension	6.92e-20	-0.0318
NA	rs4719416	NA	intron	GWAS	FinnGen_MVP_UKBB_meta	Hypertension, essential	1.29e-19	-0.0321
NA	rs4719416	NA	intron	GWAS	Open_Targets_22.09	Educational attainment (years of education) [conditional-joint]	3e-19	0.0159
NA	rs4719416	NA	intron	GWAS	FinnGen_MVP_UKBB_meta	Type 2 diabetes, definitions combined	9.12e-19	-0.0314
NA	rs4719416	NA	intron	GWAS	Open_Targets_22.09	Major depressive disorder	5e-18	0
NA	rs4719416	NA	intron	GWAS	Open_Targets_22.09	Number of self-reported non-cancer illnesses	1.19e-16	-0.0201449
NA	rs4719416	NA	intron	GWAS	Open_Targets_22.09	Gastroesophageal reflux disease	1.88e-16	-0.0514827
NA	rs4719416	NA	intron	GWAS	Open_Targets_22.09	Noncognitive aspects of educational attainment	2e-15	0.069109
NA	rs4719416	NA	intron	GWAS	Open_Targets_22.09	Body mass index (bmi)	3e-15	-0.106836
NA	rs4719416	NA	intron	GWAS	Open_Targets_22.09	Body mass index (bmi)	3e-15	-0.10698
NA	rs4719416	NA	intron	GWAS	Open_Targets_22.09	Arm fat percentage (left)	3e-15	-0.168236
NA	rs4719416	NA	intron	GWAS	Open_Targets_22.09	Arm fat percentage (right)	1.5e-14	-0.162283
NA	rs4719416	NA	intron	GWAS	Open_Targets_22.09	Body mass index	2e-14	0
NA	rs4719416	NA	intron	GWAS	Open_Targets_22.09	Dried fruit intake	3.3e-14	0.018718
NA	rs4719416	NA	intron	GWAS	Open_Targets_22.09	College or university degree | qualifications	4.2e-14	0.0494084
NA	rs4719416	NA	intron	GWAS	FGR12_UKBB	Pain (limb, back, neck, head abdominally)	2e-13	-0.0274
NA	rs4719416	NA	intron	GWAS	Open_Targets_22.09	Arm fat mass (left)	2.52e-13	-0.0144155
NA	rs4719416	NA	intron	GWAS	FinnGen_MVP_UKBB_meta	Obesity	4.47e-13	-0.0269
NA	rs4719416	NA	intron	GWAS	Open_Targets_22.09	Number of self-reported non-cancer illnesses	5.04e-13	-0.0171491
NA	rs4719416	NA	intron	GWAS	FinnGen_MVP_UKBB_meta	Ischaemic heart disease, wide definition	5.75e-13	-0.0276
NA	rs4719416	NA	intron	GWAS	Open_Targets_22.09	Dried fruit intake	8.65e-13	0.0169534
NA	rs4719416	NA	intron	GWAS	Open_Targets_22.09	Impedance of leg (left)	1.34e-12	0.636785
NA	rs4719416	NA	intron	GWAS	Open_Targets_22.09	Arm fat mass (right)	1.35e-12	-0.012497
NA	rs4719416	NA	intron	GWAS	Open_Targets_22.09	Adult body size	2e-12	0
NA	rs4719416	NA	intron	GWAS	Open_Targets_22.09	Feeling miserable	5.94e-12	-0.0226012
NA	rs4719416	NA	intron	GWAS	Open_Targets_22.09	Body mass index	6.7e-12	-0.0180229
NA	rs4719416	NA	intron	GWAS	Open_Targets_22.09	Body mass index (bmi)	7.51e-12	-0.0962598
NA	rs4719416	NA	intron	GWAS	Open_Targets_22.09	Hand grip strength	8e-12	0.003
NA	rs4719416	NA	intron	GWAS	Open_Targets_22.09	Body mass index (bmi)	1.11e-11	-0.0958104
NA	rs4719416	NA	intron	GWAS	Open_Targets_22.09	None of the above | vascular/heart problems diagnosed by doctor	1.33e-11	0.0448765
NA	rs4719416	NA	intron	GWAS	Open_Targets_22.09	Body fat percentage	1.46e-11	-0.120778
NA	rs4719416	NA	intron	GWAS	Open_Targets_22.09	Whole body fat mass	2.16e-11	-0.175128
NA	rs4719416	NA	intron	GWAS	Open_Targets_22.09	Arm fat percentage (left)	2.39e-11	-0.149964
NA	rs4719416	NA	intron	GWAS	Open_Targets_22.09	Educational attainment (years of education)	3e-11	0
NA	rs4719416	NA	intron	GWAS	Open_Targets_22.09	College or university degree | qualifications	4.81e-11	0.0413413
NA	rs4719416	NA	intron	GWAS	Open_Targets_22.09	Cardiovascular disease	5e-11	0
NA	rs4719416	NA	intron	GWAS	FinnGen_MVP_UKBB_meta	Gastro-oesophageal reflux disease	5.5e-11	-0.0264
NA	rs4719416	NA	intron	GWAS	FGR12_UKBB	Pain in joint	6.31e-11	-0.0507
NA	rs4719416	NA	intron	GWAS	Open_Targets_22.09	Number of treatments/medications taken	6.35e-11	-0.0153364
NA	rs4719416	NA	intron	GWAS	Open_Targets_22.09	Arm fat percentage (right)	8.04e-11	-0.144634
NA	rs4719416	NA	intron	GWAS	Open_Targets_22.09	Waist circumference	9.01e-11	-0.252908
NA	rs4719416	NA	intron	GWAS	Open_Targets_22.09	Trunk fat percentage	9.81e-11	-0.132215
NA	rs4719416	NA	intron	GWAS	Open_Targets_22.09	Sleep duration	1e-10	1.044
NA	rs4719416	NA	intron	GWAS	Open_Targets_22.09	Other exercises (eg: swimming, cycling, keep fit, bowling) | types of physical activity in last 4 weeks	1.66e-10	0.039056
NA	rs4719416	NA	intron	GWAS	Open_Targets_22.09	Arm fat mass (left)	1.66e-10	-0.0131014
NA	rs4719416	NA	intron	GWAS	Open_Targets_22.09	Impedance of leg (right)	1.74e-10	0.573927
NA	rs4719416	NA	intron	GWAS	Open_Targets_22.09	Miserableness	1.84e-10	-0.0360322
NA	rs4719416	NA	intron	GWAS	Open_Targets_22.09	Trunk fat mass	2.08e-10	-0.0926804
NA	rs4719416	NA	intron	GWAS	Open_Targets_22.09	Highest math class taken	3e-10	0.0173
NA	rs4719416	NA	intron	GWAS	Open_Targets_22.09	Leg fat mass (left)	4.37e-10	-0.0273158
NA	rs4719416	NA	intron	GWAS	Open_Targets_22.09	Sleep duration	5.09e-10	0.0134255
NA	rs4719416	NA	intron	GWAS	Open_Targets_22.09	Muesli | cereal type	5.98e-10	0.0517291
NA	rs4719416	NA	intron	GWAS	Open_Targets_22.09	Arm fat mass (right)	6.13e-10	-0.0113521
NA	rs4719416	NA	intron	GWAS	FinnGen_MVP_UKBB_meta	Cardiac arrhythmias	6.17e-10	-0.0232
NA	rs4719416	NA	intron	GWAS	FinnGen_MVP_UKBB_meta	Sleep disorders (combined)	6.17e-10	-0.0272
NA	rs4719416	NA	intron	GWAS	FinnGen_MVP_UKBB_meta	Pain in joint	7.76e-10	-0.0281
NA	rs4719416	NA	intron	GWAS	Open_Targets_22.09	Age at first birth	9.46e-10	0.0791
NA	rs4719416	NA	intron	GWAS	FinnGen_R12	Pain in joint	9.75e-10	-0.052146
NA	rs4719416	NA	intron	GWAS	Open_Targets_22.09	Sleep duration	1e-09	0.01934
NA	rs4719416	NA	intron	GWAS	Open_Targets_22.09	Age at first birth	1.16e-09	0.0726
NA	rs4719416	NA	intron	GWAS	Open_Targets_22.09	Neuroticism	1.33e-09	-0.034188
NA	rs4719416	NA	intron	GWAS	FinnGen_MVP_UKBB_meta	Sleep apnoea	1.35e-09	-0.0232
NA	rs4719416	NA	intron	GWAS	Open_Targets_22.09	General factor of neuroticism	2e-09	0
NA	rs4719416	NA	intron	GWAS	Open_Targets_22.09	Weight	2.7e-09	-0.24007
NA	rs4719416	NA	intron	GWAS	Open_Targets_22.09	Major depressive disorder (ICD-10 coded)	2.74e-09	0.0040426
NA	rs4719416	NA	intron	GWAS	Open_Targets_22.09	Neuroticism score	2.88e-09	-0.0690552
NA	rs4719416	NA	intron	GWAS	Open_Targets_22.09	Hand grip strength	3e-09	0.003
NA	rs4719416	NA	intron	GWAS	Open_Targets_22.09	Gastroesophageal reflux disease	3e-09	0.0425
NA	rs4719416	NA	intron	GWAS	Open_Targets_22.09	Weight	3.11e-09	-0.238211
NA	rs4719416	NA	intron	GWAS	Open_Targets_22.09	Impedance of leg (left)	3.45e-09	0.568682
NA	rs4719416	NA	intron	GWAS	Open_Targets_22.09	Taking other prescription medications	4.05e-09	-0.0342491
NA	rs4719416	NA	intron	GWAS	Open_Targets_22.09	Hypertension | non-cancer illness code, self-reported	4.13e-09	-0.0409377
NA	rs4719416	NA	intron	GWAS	Open_Targets_22.09	Coronary artery disease	5e-09	-0.0412
NA	rs4719416	NA	intron	GWAS	Open_Targets_22.09	Sleep duration (short sleep)	5e-09	-0.0353671
NA	rs4719416	NA	intron	GWAS	Open_Targets_22.09	Leg fat percentage (left)	5.05e-09	-0.102234
NA	rs4719416	NA	intron	GWAS	Open_Targets_22.09	None of the above | medication for pain relief, constipation, heartburn	5.77e-09	0.039696
NA	rs4719416	NA	intron	GWAS	Open_Targets_22.09	Neuroticism	6e-09	0
NA	rs4719416	NA	intron	GWAS	Open_Targets_22.09	Cereal intake	6.06e-09	0.0150426
NA	rs4719416	NA	intron	GWAS	FinnGen_MVP_UKBB_meta	Atrial fibrillation and flutter	6.92e-09	-0.0279
NA	rs4719416	NA	intron	GWAS	Open_Targets_22.09	Neurociticism	8.32e-09	-0.0156998
NA	rs4719416	NA	intron	GWAS	Open_Targets_22.09	Alcohol consumption (drinks per week)	9e-09	0.0162328
NA	rs4719416	NA	intron	GWAS	FinnGen_MVP_UKBB_meta	Diverticular disease of intestine	1.23e-08	-0.0265
NA	rs4719416	NA	intron	GWAS	Open_Targets_22.09	Hip circumference	1.36e-08	-0.154078
NA	rs4719416	NA	intron	GWAS	Open_Targets_22.09	Leg predicted mass (left)	1.4e-08	-0.0184386
NA	rs4719416	NA	intron	GWAS	Open_Targets_22.09	Overall health rating	1.56e-08	-0.0121739
NA	rs4719416	NA	intron	GWAS	FinnGen_R12	Other joint disorders	1.6e-08	-0.0313497
NA	rs4719416	NA	intron	GWAS	Open_Targets_22.09	Leg fat-free mass (left)	1.64e-08	-0.0195723
NA	rs4719416	NA	intron	GWAS	Open_Targets_22.09	Coronary artery disease	1.88e-08	-0.036
NA	rs4719416	NA	intron	GWAS	Open_Targets_22.09	Mood instability	2e-08	0
NA	rs4719416	NA	intron	GWAS	Open_Targets_22.09	Anxiety [EA]	2e-08	0
NA	rs4719416	NA	intron	GWAS	Open_Targets_22.09	Whole body fat mass	2.28e-08	-0.154035
NA	rs4719416	NA	intron	GWAS	Open_Targets_22.09	Other (e.g. cornflakes, frosties) | cereal type	2.47e-08	-0.0481252
NA	rs4719416	NA	intron	GWAS	Open_Targets_22.09	Neurological, eye or psychiatric disease	2.5e-08	-0.0054873
NA	rs4719416	NA	intron	GWAS	Open_Targets_22.09	Age at first live birth	2.93e-08	0.125652
NA	rs4719416	NA	intron	GWAS	Open_Targets_22.09	Irritability	3.02e-08	-0.0384846
NA	rs4719416	NA	intron	GWAS	Open_Targets_22.09	Depressed affect	3.5e-08	-0.01657
NA	rs4719416	NA	intron	GWAS	Open_Targets_22.09	Neuroticism	4e-08	-0.01052
NA	rs4719416	NA	intron	GWAS	Open_Targets_22.09	Depressive symptoms	4e-08	0
NA	rs4719416	NA	intron	GWAS	Open_Targets_22.09	Waist circumference	4.57e-08	-0.192994
NA	rs4719416	NA	intron	GWAS	FGR12_UKBB	Hypertension	4.68e-08	-0.0243
NA	rs4719416	NA	intron	GWAS	Open_Targets_22.09	Alcohol intake frequency.	4.75e-08	-0.0255019
NA	rs34731055	NA	intron	GWAS	Open_Targets_22.09	Depression	2e-26	-0.0295588
NA	rs34731055	NA	intron	GWAS	FinnGen_MVP_UKBB_meta	Type 2 diabetes, definitions combined	1.91e-20	-0.0442
NA	rs34731055	NA	intron	GWAS	FinnGen_MVP_UKBB_meta	Hypertension	2.57e-19	-0.0434
NA	rs34731055	NA	intron	GWAS	FinnGen_MVP_UKBB_meta	Hypertension, essential	2.57e-19	-0.0432
NA	rs34731055	NA	intron	GWAS	Open_Targets_22.09	Educational attainment (years of education) [conditional-joint]	3e-19	0.0159
NA	rs34731055	NA	intron	GWAS	Open_Targets_22.09	Major depressive disorder	5e-18	0
NA	rs34731055	NA	intron	GWAS	Open_Targets_22.09	Number of self-reported non-cancer illnesses	1.19e-16	-0.0201449
NA	rs34731055	NA	intron	GWAS	Open_Targets_22.09	Gastroesophageal reflux disease	1.88e-16	-0.0514827
NA	rs34731055	NA	intron	GWAS	Open_Targets_22.09	Noncognitive aspects of educational attainment	2e-15	0.069109
NA	rs34731055	NA	intron	GWAS	Open_Targets_22.09	Body mass index (bmi)	3e-15	-0.106836
NA	rs34731055	NA	intron	GWAS	Open_Targets_22.09	Body mass index (bmi)	3e-15	-0.10698
NA	rs34731055	NA	intron	GWAS	Open_Targets_22.09	Arm fat percentage (left)	3e-15	-0.168236
NA	rs34731055	NA	intron	GWAS	FinnGen_MVP_UKBB_meta	Ischaemic heart disease, wide definition	1.05e-14	-0.0394
NA	rs34731055	NA	intron	GWAS	Open_Targets_22.09	Arm fat percentage (right)	1.5e-14	-0.162283
NA	rs34731055	NA	intron	GWAS	Open_Targets_22.09	Body mass index	2e-14	0
NA	rs34731055	NA	intron	GWAS	Open_Targets_22.09	Dried fruit intake	3.3e-14	0.018718
NA	rs34731055	NA	intron	GWAS	Open_Targets_22.09	Number of self-reported non-cancer illnesses	3.51e-14	-0.018629
NA	rs34731055	NA	intron	GWAS	Open_Targets_22.09	College or university degree | qualifications	4.2e-14	0.0494084
NA	rs34731055	NA	intron	GWAS	Open_Targets_22.09	Dried fruit intake	7.58e-14	0.0183594
NA	rs34731055	NA	intron	GWAS	FinnGen_MVP_UKBB_meta	Obesity	1.7e-13	-0.0345
NA	rs34731055	NA	intron	GWAS	Open_Targets_22.09	Body mass index (bmi)	2.37e-13	-0.106646
NA	rs34731055	NA	intron	GWAS	Open_Targets_22.09	Arm fat mass (left)	2.52e-13	-0.0144155
NA	rs34731055	NA	intron	GWAS	Open_Targets_22.09	Body mass index (bmi)	4e-13	-0.105989
NA	rs34731055	NA	intron	GWAS	Open_Targets_22.09	College or university degree | qualifications	7.22e-13	0.046709
NA	rs34731055	NA	intron	GWAS	Open_Targets_22.09	Impedance of leg (left)	1.34e-12	0.636785
NA	rs34731055	NA	intron	GWAS	Open_Targets_22.09	Arm fat mass (right)	1.35e-12	-0.012497
NA	rs34731055	NA	intron	GWAS	Open_Targets_22.09	Adult body size	2e-12	0
NA	rs34731055	NA	intron	GWAS	Open_Targets_22.09	Arm fat percentage (left)	2.39e-12	-0.162948
NA	rs34731055	NA	intron	GWAS	Open_Targets_22.09	Arm fat percentage (right)	5.45e-12	-0.158827
NA	rs34731055	NA	intron	GWAS	Open_Targets_22.09	Feeling miserable	5.94e-12	-0.0226012
NA	rs34731055	NA	intron	GWAS	Open_Targets_22.09	Body mass index	6.7e-12	-0.0180229
NA	rs34731055	NA	intron	GWAS	FinnGen_MVP_UKBB_meta	Sleep apnoea	7.08e-12	-0.0361
NA	rs34731055	NA	intron	GWAS	Open_Targets_22.09	Hand grip strength	8e-12	0.003
NA	rs34731055	NA	intron	GWAS	Open_Targets_22.09	None of the above | vascular/heart problems diagnosed by doctor	1.33e-11	0.0448765
NA	rs34731055	NA	intron	GWAS	Open_Targets_22.09	Body fat percentage	1.46e-11	-0.120778
NA	rs34731055	NA	intron	GWAS	Open_Targets_22.09	Whole body fat mass	2.16e-11	-0.175128
NA	rs34731055	NA	intron	GWAS	Open_Targets_22.09	Arm fat mass (left)	2.61e-11	-0.0141545
NA	rs34731055	NA	intron	GWAS	Open_Targets_22.09	Educational attainment (years of education)	3e-11	0
NA	rs34731055	NA	intron	GWAS	Open_Targets_22.09	Hip circumference	4.17e-11	0.173286
NA	rs34731055	NA	intron	GWAS	Open_Targets_22.09	Cardiovascular disease	5e-11	0
NA	rs34731055	NA	intron	GWAS	Open_Targets_22.09	Number of treatments/medications taken	6.35e-11	-0.0153364
NA	rs34731055	NA	intron	GWAS	FinnGen_MVP_UKBB_meta	Sleep disorders (combined)	7.41e-11	-0.0377
NA	rs34731055	NA	intron	GWAS	Open_Targets_22.09	Waist circumference	9.01e-11	-0.252908
NA	rs34731055	NA	intron	GWAS	Open_Targets_22.09	Arm fat mass (right)	9.65e-11	-0.0122966
NA	rs34731055	NA	intron	GWAS	Open_Targets_22.09	Trunk fat percentage	9.81e-11	-0.132215
NA	rs34731055	NA	intron	GWAS	Open_Targets_22.09	Sleep duration	1e-10	1.044
NA	rs34731055	NA	intron	GWAS	Open_Targets_22.09	Other exercises (eg: swimming, cycling, keep fit, bowling) | types of physical activity in last 4 weeks	1.66e-10	0.039056
NA	rs34731055	NA	intron	GWAS	Open_Targets_22.09	Impedance of leg (right)	1.74e-10	0.573927
NA	rs34731055	NA	intron	GWAS	Open_Targets_22.09	Miserableness	1.84e-10	-0.0360322
NA	rs34731055	NA	intron	GWAS	Open_Targets_22.09	Taking other prescription medications	1.91e-10	-0.0383997
NA	rs34731055	NA	intron	GWAS	Open_Targets_22.09	Trunk fat mass	2.08e-10	-0.0926804
NA	rs34731055	NA	intron	GWAS	Open_Targets_22.09	Leg fat mass (right)	2.49e-10	0.028592
NA	rs34731055	NA	intron	GWAS	Open_Targets_22.09	Highest math class taken	3e-10	0.0173
NA	rs34731055	NA	intron	GWAS	Open_Targets_22.09	Overall health rating	3.48e-10	-0.0139909
NA	rs34731055	NA	intron	GWAS	Open_Targets_22.09	Leg fat mass (left)	4.37e-10	-0.0273158
NA	rs34731055	NA	intron	GWAS	Open_Targets_22.09	Sleep duration	5.09e-10	0.0134255
NA	rs34731055	NA	intron	GWAS	Open_Targets_22.09	Muesli | cereal type	5.98e-10	0.0517291
NA	rs34731055	NA	intron	GWAS	Open_Targets_22.09	Feeling miserable	7.37e-10	-0.0184761
NA	rs34731055	NA	intron	GWAS	Open_Targets_22.09	Other exercises (eg: swimming, cycling, keep fit, bowling) | types of physical activity in last 4 weeks	8.18e-10	0.0375853
NA	rs34731055	NA	intron	GWAS	Open_Targets_22.09	Age at first birth	9.46e-10	0.0791
NA	rs34731055	NA	intron	GWAS	Open_Targets_22.09	Sleep duration	1e-09	0.01934
NA	rs34731055	NA	intron	GWAS	Open_Targets_22.09	Age at first birth	1.16e-09	0.0726
NA	rs34731055	NA	intron	GWAS	Open_Targets_22.09	Neuroticism	1.33e-09	-0.034188
NA	rs34731055	NA	intron	GWAS	Open_Targets_22.09	Hip circumference	1.69e-09	-0.16931
NA	rs34731055	NA	intron	GWAS	Open_Targets_22.09	Bipolar disorder	2e-09	0.15351
NA	rs34731055	NA	intron	GWAS	Open_Targets_22.09	General factor of neuroticism	2e-09	0
NA	rs34731055	NA	intron	GWAS	Open_Targets_22.09	Body fat percentage	2.34e-09	-0.116543
NA	rs34731055	NA	intron	GWAS	Open_Targets_22.09	Whole body fat mass	2.4e-09	-0.170316
NA	rs34731055	NA	intron	GWAS	Open_Targets_22.09	Weight	2.7e-09	-0.24007
NA	rs34731055	NA	intron	GWAS	Open_Targets_22.09	Major depressive disorder (ICD-10 coded)	2.74e-09	0.0040426
NA	rs34731055	NA	intron	GWAS	Open_Targets_22.09	Neuroticism score	2.88e-09	-0.0690552
NA	rs34731055	NA	intron	GWAS	Open_Targets_22.09	Hand grip strength	3e-09	0.003
NA	rs34731055	NA	intron	GWAS	Open_Targets_22.09	Gastroesophageal reflux disease	3e-09	0.0425
NA	rs34731055	NA	intron	GWAS	Open_Targets_22.09	Weight	3.11e-09	-0.238211
NA	rs34731055	NA	intron	GWAS	Open_Targets_22.09	Miserableness	3.78e-09	-0.0363356
NA	rs34731055	NA	intron	GWAS	Open_Targets_22.09	Hypertension | non-cancer illness code, self-reported	4.13e-09	-0.0409377
NA	rs34731055	NA	intron	GWAS	Open_Targets_22.09	Muesli | cereal type	4.76e-09	0.0486796
NA	rs34731055	NA	intron	GWAS	Open_Targets_22.09	Coronary artery disease	5e-09	-0.0412
NA	rs34731055	NA	intron	GWAS	Open_Targets_22.09	Sleep duration (short sleep)	5e-09	-0.0353671
NA	rs34731055	NA	intron	GWAS	Open_Targets_22.09	Leg fat percentage (left)	5.05e-09	-0.102234
NA	rs34731055	NA	intron	GWAS	Open_Targets_22.09	None of the above | medication for pain relief, constipation, heartburn	5.77e-09	0.039696
NA	rs34731055	NA	intron	GWAS	Open_Targets_22.09	Neuroticism	6e-09	0
NA	rs34731055	NA	intron	GWAS	Open_Targets_22.09	Leg fat percentage (right)	6e-09	0.0923108
NA	rs34731055	NA	intron	GWAS	Open_Targets_22.09	Cereal intake	6.06e-09	0.0150426
NA	rs34731055	NA	intron	GWAS	Open_Targets_22.09	None of the above | vascular/heart problems diagnosed by doctor	6.27e-09	0.0377127
NA	rs34731055	NA	intron	GWAS	Open_Targets_22.09	Neurociticism	8.32e-09	-0.0156998
NA	rs34731055	NA	intron	GWAS	Open_Targets_22.09	Alcohol consumption (drinks per week)	9e-09	0.0162328
NA	rs34731055	NA	intron	GWAS	Open_Targets_22.09	Leg fat mass (left)	9.09e-09	-0.0271122
NA	rs34731055	NA	intron	GWAS	Open_Targets_22.09	Waist circumference	1.16e-08	-0.208589
NA	rs34731055	NA	intron	GWAS	FinnGen_MVP_UKBB_meta	Coronary atherosclerosis	1.17e-08	-0.0338
NA	rs34731055	NA	intron	GWAS	Open_Targets_22.09	Leg fat mass (right)	1.19e-08	-0.027559
NA	rs34731055	NA	intron	GWAS	Open_Targets_22.09	Leg predicted mass (left)	1.4e-08	-0.0184386
NA	rs34731055	NA	intron	GWAS	Open_Targets_22.09	Neuroticism	1.59e-08	-0.03177
NA	rs34731055	NA	intron	GWAS	Open_Targets_22.09	Leg fat-free mass (left)	1.64e-08	-0.0195723
NA	rs34731055	NA	intron	GWAS	Open_Targets_22.09	Coronary artery disease	1.88e-08	-0.036
NA	rs34731055	NA	intron	GWAS	Open_Targets_22.09	Mood instability	2e-08	0
NA	rs34731055	NA	intron	GWAS	Open_Targets_22.09	Anxiety [EA]	2e-08	0
NA	rs34731055	NA	intron	GWAS	FinnGen_MVP_UKBB_meta	Atrial fibrillation and flutter	2.09e-08	-0.0344
NA	rs34731055	NA	intron	GWAS	FGR12_UKBB	Pain (limb, back, neck, head abdominally)	2.29e-08	-0.0394
NA	rs34731055	NA	intron	GWAS	Open_Targets_22.09	Other (e.g. cornflakes, frosties) | cereal type	2.47e-08	-0.0481252
NA	rs34731055	NA	intron	GWAS	Open_Targets_22.09	Impedance of leg (left)	2.47e-08	0.55566
NA	rs34731055	NA	intron	GWAS	Open_Targets_22.09	Number of treatments/medications taken	2.47e-08	-0.0132512
NA	rs34731055	NA	intron	GWAS	Open_Targets_22.09	Neurological, eye or psychiatric disease	2.5e-08	-0.0054873
NA	rs34731055	NA	intron	GWAS	Open_Targets_22.09	None of the above | types of physical activity in last 4 weeks	2.64e-08	-0.0567906
NA	rs34731055	NA	intron	GWAS	Open_Targets_22.09	None of the above | medication for pain relief, constipation, heartburn	2.65e-08	0.034412
NA	rs34731055	NA	intron	GWAS	Open_Targets_22.09	Salt added to food	2.75e-08	-0.014487
NA	rs34731055	NA	intron	GWAS	Open_Targets_22.09	Age at first live birth	2.93e-08	0.125652
NA	rs34731055	NA	intron	GWAS	Open_Targets_22.09	Trunk fat mass	2.99e-08	-0.0881682
NA	rs34731055	NA	intron	GWAS	Open_Targets_22.09	Irritability	3.02e-08	-0.0384846
NA	rs34731055	NA	intron	GWAS	FinnGen_MVP_UKBB_meta	Gastro-oesophageal reflux disease	3.39e-08	-0.0291
NA	rs34731055	NA	intron	GWAS	Open_Targets_22.09	Depressed affect	3.5e-08	-0.01657
NA	rs34731055	NA	intron	GWAS	Open_Targets_22.09	Trunk fat percentage	3.71e-08	-0.122704
NA	rs34731055	NA	intron	GWAS	Open_Targets_22.09	Sleep duration	4e-08	0.0129287
NA	rs34731055	NA	intron	GWAS	Open_Targets_22.09	Neuroticism	4e-08	-0.01052
NA	rs34731055	NA	intron	GWAS	Open_Targets_22.09	Depressive symptoms	4e-08	0
NA	rs34731055	NA	intron	GWAS	Open_Targets_22.09	Alcohol intake frequency.	4.75e-08	-0.0255019
NA	rs62444919	NA	intron	GWAS	Open_Targets_22.09	Depression	2e-26	-0.0295588
NA	rs62444919	NA	intron	GWAS	FinnGen_MVP_UKBB_meta	Hypertension, essential	3.8e-25	-0.0388
NA	rs62444919	NA	intron	GWAS	FinnGen_MVP_UKBB_meta	Hypertension	5.37e-25	-0.038
NA	rs62444919	NA	intron	GWAS	FinnGen_MVP_UKBB_meta	Type 2 diabetes, definitions combined	4.27e-21	-0.0367
NA	rs62444919	NA	intron	GWAS	Open_Targets_22.09	Educational attainment (years of education) [conditional-joint]	3e-19	0.0159
NA	rs62444919	NA	intron	GWAS	Open_Targets_22.09	Major depressive disorder	5e-18	0
NA	rs62444919	NA	intron	GWAS	Open_Targets_22.09	Number of self-reported non-cancer illnesses	1.19e-16	-0.0201449
NA	rs62444919	NA	intron	GWAS	Open_Targets_22.09	Gastroesophageal reflux disease	1.88e-16	-0.0514827
NA	rs62444919	NA	intron	GWAS	Open_Targets_22.09	Noncognitive aspects of educational attainment	2e-15	0.069109
NA	rs62444919	NA	intron	GWAS	FinnGen_MVP_UKBB_meta	Obesity	2.51e-15	-0.0325
NA	rs62444919	NA	intron	GWAS	Open_Targets_22.09	Body mass index (bmi)	3e-15	-0.106836
NA	rs62444919	NA	intron	GWAS	Open_Targets_22.09	Body mass index (bmi)	3e-15	-0.10698
NA	rs62444919	NA	intron	GWAS	Open_Targets_22.09	Arm fat percentage (left)	3e-15	-0.168236
NA	rs62444919	NA	intron	GWAS	Open_Targets_22.09	Arm fat percentage (right)	1.5e-14	-0.162283
NA	rs62444919	NA	intron	GWAS	Open_Targets_22.09	Body mass index	2e-14	0
NA	rs62444919	NA	intron	GWAS	Open_Targets_22.09	Number of self-reported non-cancer illnesses	3.21e-14	-0.0187175
NA	rs62444919	NA	intron	GWAS	Open_Targets_22.09	Dried fruit intake	3.3e-14	0.018718
NA	rs62444919	NA	intron	GWAS	Open_Targets_22.09	College or university degree | qualifications	4.2e-14	0.0494084
NA	rs62444919	NA	intron	GWAS	Open_Targets_22.09	Dried fruit intake	1.09e-13	0.0182992
NA	rs62444919	NA	intron	GWAS	FGR12_UKBB	Pain (limb, back, neck, head abdominally)	1.26e-13	-0.0285
NA	rs62444919	NA	intron	GWAS	FinnGen_MVP_UKBB_meta	Sleep apnoea	2.24e-13	-0.0313
NA	rs62444919	NA	intron	GWAS	Open_Targets_22.09	Body mass index (bmi)	2.24e-13	-0.107097
NA	rs62444919	NA	intron	GWAS	Open_Targets_22.09	Arm fat mass (left)	2.52e-13	-0.0144155
NA	rs62444919	NA	intron	GWAS	Open_Targets_22.09	Body mass index (bmi)	3.55e-13	-0.106561
NA	rs62444919	NA	intron	GWAS	Open_Targets_22.09	Arm fat percentage (left)	8.97e-13	-0.166627
NA	rs62444919	NA	intron	GWAS	Open_Targets_22.09	Impedance of leg (left)	1.34e-12	0.636785
NA	rs62444919	NA	intron	GWAS	Open_Targets_22.09	Arm fat mass (right)	1.35e-12	-0.012497
NA	rs62444919	NA	intron	GWAS	FinnGen_MVP_UKBB_meta	Ischaemic heart disease, wide definition	1.55e-12	-0.0292
NA	rs62444919	NA	intron	GWAS	Open_Targets_22.09	Adult body size	2e-12	0
NA	rs62444919	NA	intron	GWAS	Open_Targets_22.09	Arm fat percentage (right)	2.1e-12	-0.162438
NA	rs62444919	NA	intron	GWAS	Open_Targets_22.09	College or university degree | qualifications	2.12e-12	0.0458877
NA	rs62444919	NA	intron	GWAS	FGR12_UKBB	Pain in joint	3.98e-12	-0.0552
NA	rs62444919	NA	intron	GWAS	Open_Targets_22.09	Feeling miserable	5.94e-12	-0.0226012
NA	rs62444919	NA	intron	GWAS	Open_Targets_22.09	Body mass index	6.7e-12	-0.0180229
NA	rs62444919	NA	intron	GWAS	FinnGen_MVP_UKBB_meta	Sleep disorders (combined)	7.41e-12	-0.0303
NA	rs62444919	NA	intron	GWAS	Open_Targets_22.09	Hand grip strength	8e-12	0.003
NA	rs62444919	NA	intron	GWAS	Open_Targets_22.09	Arm fat mass (left)	9.83e-12	-0.014502
NA	rs62444919	NA	intron	GWAS	Open_Targets_22.09	None of the above | vascular/heart problems diagnosed by doctor	1.33e-11	0.0448765
NA	rs62444919	NA	intron	GWAS	Open_Targets_22.09	Body fat percentage	1.46e-11	-0.120778
NA	rs62444919	NA	intron	GWAS	Open_Targets_22.09	Whole body fat mass	2.16e-11	-0.175128
NA	rs62444919	NA	intron	GWAS	Open_Targets_22.09	Educational attainment (years of education)	3e-11	0
NA	rs62444919	NA	intron	GWAS	FinnGen_MVP_UKBB_meta	Gastro-oesophageal reflux disease	3.16e-11	-0.0305
NA	rs62444919	NA	intron	GWAS	FGR12_UKBB	Hypertension	3.16e-11	-0.0305
NA	rs62444919	NA	intron	GWAS	Open_Targets_22.09	Arm fat mass (right)	3.75e-11	-0.0126048
NA	rs62444919	NA	intron	GWAS	FGR12_UKBB	Hypertension, essential	3.98e-11	-0.0313
NA	rs62444919	NA	intron	GWAS	Open_Targets_22.09	Cardiovascular disease	5e-11	0
NA	rs62444919	NA	intron	GWAS	Open_Targets_22.09	Number of treatments/medications taken	6.35e-11	-0.0153364
NA	rs62444919	NA	intron	GWAS	Open_Targets_22.09	Waist circumference	9.01e-11	-0.252908
NA	rs62444919	NA	intron	GWAS	Open_Targets_22.09	Trunk fat percentage	9.81e-11	-0.132215
NA	rs62444919	NA	intron	GWAS	Open_Targets_22.09	Sleep duration	1e-10	1.044
NA	rs62444919	NA	intron	GWAS	FinnGen_MVP_UKBB_meta	Pain in joint	1.17e-10	-0.0291
NA	rs62444919	NA	intron	GWAS	Open_Targets_22.09	Other exercises (eg: swimming, cycling, keep fit, bowling) | types of physical activity in last 4 weeks	1.66e-10	0.039056
NA	rs62444919	NA	intron	GWAS	Open_Targets_22.09	Impedance of leg (right)	1.74e-10	0.573927
NA	rs62444919	NA	intron	GWAS	Open_Targets_22.09	Miserableness	1.84e-10	-0.0360322
NA	rs62444919	NA	intron	GWAS	Open_Targets_22.09	Trunk fat mass	2.08e-10	-0.0926804
NA	rs62444919	NA	intron	GWAS	Open_Targets_22.09	Leg fat mass (right)	2.49e-10	0.028592
NA	rs62444919	NA	intron	GWAS	Open_Targets_22.09	Highest math class taken	3e-10	0.0173
NA	rs62444919	NA	intron	GWAS	FinnGen_R12	Pain in joint	3.62e-10	-0.0549316
NA	rs62444919	NA	intron	GWAS	Open_Targets_22.09	Leg fat mass (left)	4.37e-10	-0.0273158
NA	rs62444919	NA	intron	GWAS	Open_Targets_22.09	Sleep duration	5.09e-10	0.0134255
NA	rs62444919	NA	intron	GWAS	Open_Targets_22.09	Taking other prescription medications	5.73e-10	-0.0374916
NA	rs62444919	NA	intron	GWAS	Open_Targets_22.09	Muesli | cereal type	5.98e-10	0.0517291
NA	rs62444919	NA	intron	GWAS	Open_Targets_22.09	Overall health rating	6.07e-10	-0.0138412
NA	rs62444919	NA	intron	GWAS	Open_Targets_22.09	Age at first birth	9.46e-10	0.0791
NA	rs62444919	NA	intron	GWAS	Open_Targets_22.09	Sleep duration	1e-09	0.01934
NA	rs62444919	NA	intron	GWAS	Open_Targets_22.09	Age at first birth	1.16e-09	0.0726
NA	rs62444919	NA	intron	GWAS	Open_Targets_22.09	Neuroticism	1.33e-09	-0.034188
NA	rs62444919	NA	intron	GWAS	Open_Targets_22.09	Whole body fat mass	1.34e-09	-0.173573
NA	rs62444919	NA	intron	GWAS	Open_Targets_22.09	Body fat percentage	1.36e-09	-0.118626
NA	rs62444919	NA	intron	GWAS	FinnGen_MVP_UKBB_meta	Diverticular disease of intestine	1.95e-09	-0.0298
NA	rs62444919	NA	intron	GWAS	Open_Targets_22.09	Bipolar disorder	2e-09	0.15351
NA	rs62444919	NA	intron	GWAS	Open_Targets_22.09	General factor of neuroticism	2e-09	0
NA	rs62444919	NA	intron	GWAS	Open_Targets_22.09	Feeling miserable	2.02e-09	-0.018056
NA	rs62444919	NA	intron	GWAS	FinnGen_R12		2.08e-09	-0.0451043
NA	rs62444919	NA	intron	GWAS	Open_Targets_22.09	Hip circumference	2.35e-09	-0.168348
NA	rs62444919	NA	intron	GWAS	Open_Targets_22.09	Other exercises (eg: swimming, cycling, keep fit, bowling) | types of physical activity in last 4 weeks	2.43e-09	0.0366282
NA	rs62444919	NA	intron	GWAS	Open_Targets_22.09	Weight	2.7e-09	-0.24007
NA	rs62444919	NA	intron	GWAS	Open_Targets_22.09	Major depressive disorder (ICD-10 coded)	2.74e-09	0.0040426
NA	rs62444919	NA	intron	GWAS	Open_Targets_22.09	Neuroticism score	2.88e-09	-0.0690552
NA	rs62444919	NA	intron	GWAS	Open_Targets_22.09	Hand grip strength	3e-09	0.003
NA	rs62444919	NA	intron	GWAS	Open_Targets_22.09	Gastroesophageal reflux disease	3e-09	0.0425
NA	rs62444919	NA	intron	GWAS	Open_Targets_22.09	Weight	3.11e-09	-0.238211
NA	rs62444919	NA	intron	GWAS	FinnGen_R12		3.33e-09	-0.0362947
NA	rs62444919	NA	intron	GWAS	Open_Targets_22.09	Age at first birth	3.73e-09	0.0794
NA	rs62444919	NA	intron	GWAS	Open_Targets_22.09	Hypertension | non-cancer illness code, self-reported	4.13e-09	-0.0409377
NA	rs62444919	NA	intron	GWAS	FinnGen_MVP_UKBB_meta	Cardiac arrhythmias	4.17e-09	-0.0239
NA	rs62444919	NA	intron	GWAS	Open_Targets_22.09	Leg fat mass (left)	4.72e-09	-0.0277176
NA	rs62444919	NA	intron	GWAS	Open_Targets_22.09	Coronary artery disease	5e-09	-0.0412
NA	rs62444919	NA	intron	GWAS	Open_Targets_22.09	Sleep duration (short sleep)	5e-09	-0.0353671
NA	rs62444919	NA	intron	GWAS	Open_Targets_22.09	Leg fat percentage (left)	5.05e-09	-0.102234
NA	rs62444919	NA	intron	GWAS	FinnGen_R12	Other joint disorders	5.12e-09	-0.0332917
NA	rs62444919	NA	intron	GWAS	Open_Targets_22.09	Age at first birth	5.48e-09	0.0721
NA	rs62444919	NA	intron	GWAS	Open_Targets_22.09	None of the above | medication for pain relief, constipation, heartburn	5.77e-09	0.039696
NA	rs62444919	NA	intron	GWAS	Open_Targets_22.09	Leg fat mass (right)	5.88e-09	-0.0282236
NA	rs62444919	NA	intron	GWAS	Open_Targets_22.09	Neuroticism	6e-09	0
NA	rs62444919	NA	intron	GWAS	Open_Targets_22.09	Leg fat percentage (right)	6e-09	0.0923108
NA	rs62444919	NA	intron	GWAS	Open_Targets_22.09	Cereal intake	6.06e-09	0.0150426
NA	rs62444919	NA	intron	GWAS	Open_Targets_22.09	None of the above | vascular/heart problems diagnosed by doctor	8.26e-09	0.0375299
NA	rs62444919	NA	intron	GWAS	Open_Targets_22.09	Neurociticism	8.32e-09	-0.0156998
NA	rs62444919	NA	intron	GWAS	Open_Targets_22.09	Alcohol consumption (drinks per week)	9e-09	0.0162328
NA	rs62444919	NA	intron	GWAS	Open_Targets_22.09	Miserableness	9.87e-09	-0.035457
NA	rs62444919	NA	intron	GWAS	Open_Targets_22.09	Muesli | cereal type	1.06e-08	0.0477054
NA	rs62444919	NA	intron	GWAS	Open_Targets_22.09	Leg predicted mass (left)	1.4e-08	-0.0184386
NA	rs62444919	NA	intron	GWAS	Open_Targets_22.09	Waist circumference	1.44e-08	-0.207898
NA	rs62444919	NA	intron	GWAS	FGR12_UKBB	Type 2 diabetes, definitions combined	1.58e-08	-0.0323
NA	rs62444919	NA	intron	GWAS	Open_Targets_22.09	Leg fat-free mass (left)	1.64e-08	-0.0195723
NA	rs62444919	NA	intron	GWAS	Open_Targets_22.09	Number of treatments/medications taken	1.71e-08	-0.013445
NA	rs62444919	NA	intron	GWAS	FinnGen_MVP_UKBB_meta	Disorders of lipoprotein metabolism and other lipidaemias	1.74e-08	-0.0245
NA	rs62444919	NA	intron	GWAS	Open_Targets_22.09	Coronary artery disease	1.88e-08	-0.036
NA	rs62444919	NA	intron	GWAS	Open_Targets_22.09	Trunk fat mass	1.91e-08	-0.0896946
NA	rs62444919	NA	intron	GWAS	Open_Targets_22.09	Mood instability	2e-08	0
NA	rs62444919	NA	intron	GWAS	Open_Targets_22.09	Anxiety [EA]	2e-08	0
NA	rs62444919	NA	intron	GWAS	Open_Targets_22.09	Trunk fat percentage	2.39e-08	-0.124826
NA	rs62444919	NA	intron	GWAS	Open_Targets_22.09	Other (e.g. cornflakes, frosties) | cereal type	2.47e-08	-0.0481252
NA	rs62444919	NA	intron	GWAS	Open_Targets_22.09	Neurological, eye or psychiatric disease	2.5e-08	-0.0054873
NA	rs62444919	NA	intron	GWAS	Open_Targets_22.09	None of the above | types of physical activity in last 4 weeks	2.64e-08	-0.0567906
NA	rs62444919	NA	intron	GWAS	Open_Targets_22.09	None of the above | medication for pain relief, constipation, heartburn	2.79e-08	0.0344668
NA	rs62444919	NA	intron	GWAS	Open_Targets_22.09	Age at first live birth	2.93e-08	0.125652
NA	rs62444919	NA	intron	GWAS	FinnGen_R12	Soft tissue disorders	2.94e-08	-0.0280588
NA	rs62444919	NA	intron	GWAS	FinnGen_MVP_UKBB_meta	Atrial fibrillation and flutter	3.02e-08	-0.0285
NA	rs62444919	NA	intron	GWAS	Open_Targets_22.09	Irritability	3.02e-08	-0.0384846
NA	rs62444919	NA	intron	GWAS	Open_Targets_22.09	Depressed affect	3.5e-08	-0.01657
NA	rs62444919	NA	intron	GWAS	Open_Targets_22.09	Impedance of leg (left)	3.73e-08	0.550179
NA	rs62444919	NA	intron	GWAS	Open_Targets_22.09	Neuroticism	4e-08	-0.01052
NA	rs62444919	NA	intron	GWAS	Open_Targets_22.09	Depressive symptoms	4e-08	0
NA	rs62444919	NA	intron	GWAS	Open_Targets_22.09	Alcohol intake frequency.	4.75e-08	-0.0255019
NA	rs62444919	NA	intron	GWAS	Open_Targets_22.09	Neuroticism	4.82e-08	-0.030686
NA	rs11772627	NA	intron	GWAS	Open_Targets_22.09	Depression	2e-26	-0.0295588
NA	rs11772627	NA	intron	GWAS	Open_Targets_22.09	Depression	2e-26	-0.0295588
NA	rs11772627	NA	intron	GWAS	FinnGen_MVP_UKBB_meta	Hypertension, essential	3.63e-25	-0.0387
NA	rs11772627	NA	intron	GWAS	FinnGen_MVP_UKBB_meta	Hypertension, essential	3.63e-25	-0.0387
NA	rs11772627	NA	intron	GWAS	FinnGen_MVP_UKBB_meta	Hypertension	6.17e-25	-0.038
NA	rs11772627	NA	intron	GWAS	FinnGen_MVP_UKBB_meta	Hypertension	6.17e-25	-0.038
NA	rs11772627	NA	intron	GWAS	FinnGen_MVP_UKBB_meta	Type 2 diabetes, definitions combined	8.91e-22	-0.0374
NA	rs11772627	NA	intron	GWAS	FinnGen_MVP_UKBB_meta	Type 2 diabetes, definitions combined	8.91e-22	-0.0374
NA	rs11772627	NA	intron	GWAS	Open_Targets_22.09	Educational attainment (years of education) [conditional-joint]	3e-19	0.0159
NA	rs11772627	NA	intron	GWAS	Open_Targets_22.09	Educational attainment (years of education) [conditional-joint]	3e-19	0.0159
NA	rs11772627	NA	intron	GWAS	Open_Targets_22.09	Major depressive disorder	5e-18	0
NA	rs11772627	NA	intron	GWAS	Open_Targets_22.09	Major depressive disorder	5e-18	0
NA	rs11772627	NA	intron	GWAS	Open_Targets_22.09	Number of self-reported non-cancer illnesses	1.19e-16	-0.0201449
NA	rs11772627	NA	intron	GWAS	Open_Targets_22.09	Number of self-reported non-cancer illnesses	1.19e-16	-0.0201449
NA	rs11772627	NA	intron	GWAS	Open_Targets_22.09	Gastroesophageal reflux disease	1.88e-16	-0.0514827
NA	rs11772627	NA	intron	GWAS	Open_Targets_22.09	Gastroesophageal reflux disease	1.88e-16	-0.0514827
NA	rs11772627	NA	intron	GWAS	FinnGen_MVP_UKBB_meta	Obesity	9.33e-16	-0.0331
NA	rs11772627	NA	intron	GWAS	FinnGen_MVP_UKBB_meta	Obesity	9.33e-16	-0.0331
NA	rs11772627	NA	intron	GWAS	Open_Targets_22.09	Noncognitive aspects of educational attainment	2e-15	0.069109
NA	rs11772627	NA	intron	GWAS	Open_Targets_22.09	Noncognitive aspects of educational attainment	2e-15	0.069109
NA	rs11772627	NA	intron	GWAS	Open_Targets_22.09	Gastroesophageal reflux disease	2.56e-15	-0.0496497
NA	rs11772627	NA	intron	GWAS	Open_Targets_22.09	Gastroesophageal reflux disease	2.56e-15	-0.0496497
NA	rs11772627	NA	intron	GWAS	Open_Targets_22.09	Body mass index (bmi)	3e-15	-0.106836
NA	rs11772627	NA	intron	GWAS	Open_Targets_22.09	Body mass index (bmi)	3e-15	-0.10698
NA	rs11772627	NA	intron	GWAS	Open_Targets_22.09	Arm fat percentage (left)	3e-15	-0.168236
NA	rs11772627	NA	intron	GWAS	Open_Targets_22.09	Body mass index (bmi)	3e-15	-0.106836
NA	rs11772627	NA	intron	GWAS	Open_Targets_22.09	Body mass index (bmi)	3e-15	-0.10698
NA	rs11772627	NA	intron	GWAS	Open_Targets_22.09	Arm fat percentage (left)	3e-15	-0.168236
NA	rs11772627	NA	intron	GWAS	Open_Targets_22.09	Number of self-reported non-cancer illnesses	1.41e-14	-0.0189271
NA	rs11772627	NA	intron	GWAS	Open_Targets_22.09	Number of self-reported non-cancer illnesses	1.41e-14	-0.0189271
NA	rs11772627	NA	intron	GWAS	Open_Targets_22.09	Arm fat percentage (right)	1.5e-14	-0.162283
NA	rs11772627	NA	intron	GWAS	Open_Targets_22.09	Arm fat percentage (right)	1.5e-14	-0.162283
NA	rs11772627	NA	intron	GWAS	Open_Targets_22.09	Body mass index	2e-14	0
NA	rs11772627	NA	intron	GWAS	Open_Targets_22.09	Body mass index	2e-14	0
NA	rs11772627	NA	intron	GWAS	Open_Targets_22.09	Dried fruit intake	3.3e-14	0.018718
NA	rs11772627	NA	intron	GWAS	Open_Targets_22.09	Dried fruit intake	3.3e-14	0.018718
NA	rs11772627	NA	intron	GWAS	Open_Targets_22.09	College or university degree | qualifications	4.2e-14	0.0494084
NA	rs11772627	NA	intron	GWAS	Open_Targets_22.09	College or university degree | qualifications	4.2e-14	0.0494084
NA	rs11772627	NA	intron	GWAS	Open_Targets_22.09	Dried fruit intake	5.85e-14	0.0184503
NA	rs11772627	NA	intron	GWAS	Open_Targets_22.09	Dried fruit intake	5.85e-14	0.0184503
NA	rs11772627	NA	intron	GWAS	FinnGen_MVP_UKBB_meta	Sleep apnoea	6.92e-14	-0.0317
NA	rs11772627	NA	intron	GWAS	FinnGen_MVP_UKBB_meta	Sleep apnoea	6.92e-14	-0.0317
NA	rs11772627	NA	intron	GWAS	FGR12_UKBB	Pain (limb, back, neck, head abdominally)	1e-13	-0.0286
NA	rs11772627	NA	intron	GWAS	FGR12_UKBB	Pain (limb, back, neck, head abdominally)	1e-13	-0.0286
NA	rs11772627	NA	intron	GWAS	Open_Targets_22.09	Body mass index (bmi)	1.84e-13	-0.107188
NA	rs11772627	NA	intron	GWAS	Open_Targets_22.09	Body mass index (bmi)	1.84e-13	-0.107188
NA	rs11772627	NA	intron	GWAS	Open_Targets_22.09	Arm fat mass (left)	2.52e-13	-0.0144155
NA	rs11772627	NA	intron	GWAS	Open_Targets_22.09	Arm fat mass (left)	2.52e-13	-0.0144155
NA	rs11772627	NA	intron	GWAS	Open_Targets_22.09	Body mass index (bmi)	3.03e-13	-0.10659
NA	rs11772627	NA	intron	GWAS	Open_Targets_22.09	Body mass index (bmi)	3.03e-13	-0.10659
NA	rs11772627	NA	intron	GWAS	Open_Targets_22.09	Arm fat percentage (left)	8.25e-13	-0.166444
NA	rs11772627	NA	intron	GWAS	Open_Targets_22.09	Arm fat percentage (left)	8.25e-13	-0.166444
NA	rs11772627	NA	intron	GWAS	Open_Targets_22.09	Impedance of leg (left)	1.34e-12	0.636785
NA	rs11772627	NA	intron	GWAS	Open_Targets_22.09	Impedance of leg (left)	1.34e-12	0.636785
NA	rs11772627	NA	intron	GWAS	Open_Targets_22.09	Arm fat mass (right)	1.35e-12	-0.012497
NA	rs11772627	NA	intron	GWAS	Open_Targets_22.09	Arm fat mass (right)	1.35e-12	-0.012497
NA	rs11772627	NA	intron	GWAS	Open_Targets_22.09	College or university degree | qualifications	1.62e-12	0.0460059
NA	rs11772627	NA	intron	GWAS	Open_Targets_22.09	College or university degree | qualifications	1.62e-12	0.0460059
NA	rs11772627	NA	intron	GWAS	FinnGen_MVP_UKBB_meta	Ischaemic heart disease, wide definition	1.86e-12	-0.0291
NA	rs11772627	NA	intron	GWAS	FinnGen_MVP_UKBB_meta	Ischaemic heart disease, wide definition	1.86e-12	-0.0291
NA	rs11772627	NA	intron	GWAS	Open_Targets_22.09	Arm fat percentage (right)	2e-12	-0.162155
NA	rs11772627	NA	intron	GWAS	Open_Targets_22.09	Arm fat percentage (right)	2e-12	-0.162155
NA	rs11772627	NA	intron	GWAS	Open_Targets_22.09	Adult body size	2e-12	0
NA	rs11772627	NA	intron	GWAS	Open_Targets_22.09	Adult body size	2e-12	0
NA	rs11772627	NA	intron	GWAS	FinnGen_MVP_UKBB_meta	Sleep disorders (combined)	2.75e-12	-0.0308
NA	rs11772627	NA	intron	GWAS	FinnGen_MVP_UKBB_meta	Sleep disorders (combined)	2.75e-12	-0.0308
NA	rs11772627	NA	intron	GWAS	Open_Targets_22.09	Taking other prescription medications	3.23e-12	-0.0437837
NA	rs11772627	NA	intron	GWAS	Open_Targets_22.09	Taking other prescription medications	3.23e-12	-0.0437837
NA	rs11772627	NA	intron	GWAS	Open_Targets_22.09	Feeling miserable	5.94e-12	-0.0226012
NA	rs11772627	NA	intron	GWAS	Open_Targets_22.09	Feeling miserable	5.94e-12	-0.0226012
NA	rs11772627	NA	intron	GWAS	Open_Targets_22.09	Body mass index	6.7e-12	-0.0180229
NA	rs11772627	NA	intron	GWAS	Open_Targets_22.09	Body mass index	6.7e-12	-0.0180229
NA	rs11772627	NA	intron	GWAS	Open_Targets_22.09	Hand grip strength	8e-12	0.003
NA	rs11772627	NA	intron	GWAS	Open_Targets_22.09	Hand grip strength	8e-12	0.003
NA	rs11772627	NA	intron	GWAS	FGR12_UKBB	Pain in joint	1e-11	-0.0543
NA	rs11772627	NA	intron	GWAS	FGR12_UKBB	Pain in joint	1e-11	-0.0543
NA	rs11772627	NA	intron	GWAS	Open_Targets_22.09	None of the above | vascular/heart problems diagnosed by doctor	1.33e-11	0.0448765
NA	rs11772627	NA	intron	GWAS	Open_Targets_22.09	None of the above | vascular/heart problems diagnosed by doctor	1.33e-11	0.0448765
NA	rs11772627	NA	intron	GWAS	Open_Targets_22.09	Body fat percentage	1.46e-11	-0.120778
NA	rs11772627	NA	intron	GWAS	Open_Targets_22.09	Body fat percentage	1.46e-11	-0.120778
NA	rs11772627	NA	intron	GWAS	Open_Targets_22.09	Arm fat mass (left)	1.53e-11	-0.0143268
NA	rs11772627	NA	intron	GWAS	Open_Targets_22.09	Arm fat mass (left)	1.53e-11	-0.0143268
NA	rs11772627	NA	intron	GWAS	FinnGen_MVP_UKBB_meta	Gastro-oesophageal reflux disease	1.62e-11	-0.0309
NA	rs11772627	NA	intron	GWAS	FinnGen_MVP_UKBB_meta	Gastro-oesophageal reflux disease	1.62e-11	-0.0309
NA	rs11772627	NA	intron	GWAS	Open_Targets_22.09	Whole body fat mass	2.16e-11	-0.175128
NA	rs11772627	NA	intron	GWAS	Open_Targets_22.09	Whole body fat mass	2.16e-11	-0.175128
NA	rs11772627	NA	intron	GWAS	Open_Targets_22.09	Educational attainment (years of education)	3e-11	0
NA	rs11772627	NA	intron	GWAS	Open_Targets_22.09	Educational attainment (years of education)	3e-11	0
NA	rs11772627	NA	intron	GWAS	FGR12_UKBB	Hypertension	3.16e-11	-0.0305
NA	rs11772627	NA	intron	GWAS	FGR12_UKBB	Hypertension	3.16e-11	-0.0305
NA	rs11772627	NA	intron	GWAS	FGR12_UKBB	Hypertension, essential	3.98e-11	-0.0313
NA	rs11772627	NA	intron	GWAS	FGR12_UKBB	Hypertension, essential	3.98e-11	-0.0313
NA	rs11772627	NA	intron	GWAS	Open_Targets_22.09	Hip circumference	4.17e-11	0.173286
NA	rs11772627	NA	intron	GWAS	Open_Targets_22.09	Hip circumference	4.17e-11	0.173286
NA	rs11772627	NA	intron	GWAS	Open_Targets_22.09	Cardiovascular disease	5e-11	0
NA	rs11772627	NA	intron	GWAS	Open_Targets_22.09	Cardiovascular disease	5e-11	0
NA	rs11772627	NA	intron	GWAS	Open_Targets_22.09	Arm fat mass (right)	5.29e-11	-0.0124736
NA	rs11772627	NA	intron	GWAS	Open_Targets_22.09	Arm fat mass (right)	5.29e-11	-0.0124736
NA	rs11772627	NA	intron	GWAS	Open_Targets_22.09	Number of treatments/medications taken	6.35e-11	-0.0153364
NA	rs11772627	NA	intron	GWAS	Open_Targets_22.09	Number of treatments/medications taken	6.35e-11	-0.0153364
NA	rs11772627	NA	intron	GWAS	FinnGen_MVP_UKBB_meta	Pain in joint	8.32e-11	-0.0291
NA	rs11772627	NA	intron	GWAS	FinnGen_MVP_UKBB_meta	Pain in joint	8.32e-11	-0.0291
NA	rs11772627	NA	intron	GWAS	Open_Targets_22.09	Waist circumference	9.01e-11	-0.252908
NA	rs11772627	NA	intron	GWAS	Open_Targets_22.09	Waist circumference	9.01e-11	-0.252908
NA	rs11772627	NA	intron	GWAS	Open_Targets_22.09	Trunk fat percentage	9.81e-11	-0.132215
NA	rs11772627	NA	intron	GWAS	Open_Targets_22.09	Trunk fat percentage	9.81e-11	-0.132215
NA	rs11772627	NA	intron	GWAS	Open_Targets_22.09	Sleep duration	1e-10	1.044
NA	rs11772627	NA	intron	GWAS	Open_Targets_22.09	Sleep duration	1e-10	1.044
NA	rs11772627	NA	intron	GWAS	Open_Targets_22.09	Other exercises (eg: swimming, cycling, keep fit, bowling) | types of physical activity in last 4 weeks	1.66e-10	0.039056
NA	rs11772627	NA	intron	GWAS	Open_Targets_22.09	Other exercises (eg: swimming, cycling, keep fit, bowling) | types of physical activity in last 4 weeks	1.66e-10	0.039056
NA	rs11772627	NA	intron	GWAS	Open_Targets_22.09	Impedance of leg (right)	1.74e-10	0.573927
NA	rs11772627	NA	intron	GWAS	Open_Targets_22.09	Impedance of leg (right)	1.74e-10	0.573927
NA	rs11772627	NA	intron	GWAS	Open_Targets_22.09	Miserableness	1.84e-10	-0.0360322
NA	rs11772627	NA	intron	GWAS	Open_Targets_22.09	Miserableness	1.84e-10	-0.0360322
NA	rs11772627	NA	intron	GWAS	Open_Targets_22.09	Taking other prescription medications	1.85e-10	-0.0384491
NA	rs11772627	NA	intron	GWAS	Open_Targets_22.09	Taking other prescription medications	1.85e-10	-0.0384491
NA	rs11772627	NA	intron	GWAS	Open_Targets_22.09	Trunk fat mass	2.08e-10	-0.0926804
NA	rs11772627	NA	intron	GWAS	Open_Targets_22.09	Trunk fat mass	2.08e-10	-0.0926804
NA	rs11772627	NA	intron	GWAS	Open_Targets_22.09	Leg fat mass (right)	2.49e-10	0.028592
NA	rs11772627	NA	intron	GWAS	Open_Targets_22.09	Leg fat mass (right)	2.49e-10	0.028592
NA	rs11772627	NA	intron	GWAS	Open_Targets_22.09	Overall health rating	2.62e-10	-0.0140965
NA	rs11772627	NA	intron	GWAS	Open_Targets_22.09	Overall health rating	2.62e-10	-0.0140965
NA	rs11772627	NA	intron	GWAS	Open_Targets_22.09	Highest math class taken	3e-10	0.0173
NA	rs11772627	NA	intron	GWAS	Open_Targets_22.09	Highest math class taken	3e-10	0.0173
NA	rs11772627	NA	intron	GWAS	Open_Targets_22.09	Leg fat mass (left)	4.37e-10	-0.0273158
NA	rs11772627	NA	intron	GWAS	Open_Targets_22.09	Leg fat mass (left)	4.37e-10	-0.0273158
NA	rs11772627	NA	intron	GWAS	Open_Targets_22.09	Sleep duration	5.09e-10	0.0134255
NA	rs11772627	NA	intron	GWAS	Open_Targets_22.09	Sleep duration	5.09e-10	0.0134255
NA	rs11772627	NA	intron	GWAS	FinnGen_R12	Pain in joint	5.8e-10	-0.054226
NA	rs11772627	NA	intron	GWAS	FinnGen_R12	Pain in joint	5.8e-10	-0.054226
NA	rs11772627	NA	intron	GWAS	Open_Targets_22.09	Muesli | cereal type	5.98e-10	0.0517291
NA	rs11772627	NA	intron	GWAS	Open_Targets_22.09	Muesli | cereal type	5.98e-10	0.0517291
NA	rs11772627	NA	intron	GWAS	Open_Targets_22.09	Other exercises (eg: swimming, cycling, keep fit, bowling) | types of physical activity in last 4 weeks	7.97e-10	0.0376279
NA	rs11772627	NA	intron	GWAS	Open_Targets_22.09	Other exercises (eg: swimming, cycling, keep fit, bowling) | types of physical activity in last 4 weeks	7.97e-10	0.0376279
NA	rs11772627	NA	intron	GWAS	Open_Targets_22.09	Age at first birth	9.46e-10	0.0791
NA	rs11772627	NA	intron	GWAS	Open_Targets_22.09	Age at first birth	9.46e-10	0.0791
NA	rs11772627	NA	intron	GWAS	Open_Targets_22.09	Sleep duration	1e-09	0.01934
NA	rs11772627	NA	intron	GWAS	Open_Targets_22.09	Sleep duration	1e-09	0.01934
NA	rs11772627	NA	intron	GWAS	Open_Targets_22.09	Body fat percentage	1.14e-09	-0.118858
NA	rs11772627	NA	intron	GWAS	Open_Targets_22.09	Body fat percentage	1.14e-09	-0.118858
NA	rs11772627	NA	intron	GWAS	Open_Targets_22.09	Age at first birth	1.16e-09	0.0726
NA	rs11772627	NA	intron	GWAS	Open_Targets_22.09	Age at first birth	1.16e-09	0.0726
NA	rs11772627	NA	intron	GWAS	Open_Targets_22.09	Neuroticism	1.33e-09	-0.034188
NA	rs11772627	NA	intron	GWAS	Open_Targets_22.09	Neuroticism	1.33e-09	-0.034188
NA	rs11772627	NA	intron	GWAS	Open_Targets_22.09	Whole body fat mass	1.41e-09	-0.172862
NA	rs11772627	NA	intron	GWAS	Open_Targets_22.09	Whole body fat mass	1.41e-09	-0.172862
NA	rs11772627	NA	intron	GWAS	FinnGen_R12		1.52e-09	-0.0454408
NA	rs11772627	NA	intron	GWAS	FinnGen_R12		1.52e-09	-0.0454408
NA	rs11772627	NA	intron	GWAS	Open_Targets_22.09	Hip circumference	1.68e-09	-0.169419
NA	rs11772627	NA	intron	GWAS	Open_Targets_22.09	Hip circumference	1.68e-09	-0.169419
NA	rs11772627	NA	intron	GWAS	Open_Targets_22.09	Feeling miserable	1.95e-09	-0.0180181
NA	rs11772627	NA	intron	GWAS	Open_Targets_22.09	Feeling miserable	1.95e-09	-0.0180181
NA	rs11772627	NA	intron	GWAS	Open_Targets_22.09	Bipolar disorder	2e-09	0.15351
NA	rs11772627	NA	intron	GWAS	Open_Targets_22.09	General factor of neuroticism	2e-09	0
NA	rs11772627	NA	intron	GWAS	Open_Targets_22.09	Bipolar disorder	2e-09	0.15351
NA	rs11772627	NA	intron	GWAS	Open_Targets_22.09	General factor of neuroticism	2e-09	0
NA	rs11772627	NA	intron	GWAS	FinnGen_R12		2.14e-09	-0.0366996
NA	rs11772627	NA	intron	GWAS	FinnGen_R12		2.14e-09	-0.0366996
NA	rs11772627	NA	intron	GWAS	FinnGen_MVP_UKBB_meta	Diverticular disease of intestine	2.4e-09	-0.0292
NA	rs11772627	NA	intron	GWAS	FinnGen_MVP_UKBB_meta	Diverticular disease of intestine	2.4e-09	-0.0292
NA	rs11772627	NA	intron	GWAS	Open_Targets_22.09	Weight	2.7e-09	-0.24007
NA	rs11772627	NA	intron	GWAS	Open_Targets_22.09	Weight	2.7e-09	-0.24007
NA	rs11772627	NA	intron	GWAS	Open_Targets_22.09	Major depressive disorder (ICD-10 coded)	2.74e-09	0.0040426
NA	rs11772627	NA	intron	GWAS	Open_Targets_22.09	Major depressive disorder (ICD-10 coded)	2.74e-09	0.0040426
NA	rs11772627	NA	intron	GWAS	Open_Targets_22.09	Neuroticism score	2.88e-09	-0.0690552
NA	rs11772627	NA	intron	GWAS	Open_Targets_22.09	Neuroticism score	2.88e-09	-0.0690552
NA	rs11772627	NA	intron	GWAS	Open_Targets_22.09	Hand grip strength	3e-09	0.003
NA	rs11772627	NA	intron	GWAS	Open_Targets_22.09	Gastroesophageal reflux disease	3e-09	0.0425
NA	rs11772627	NA	intron	GWAS	Open_Targets_22.09	Hand grip strength	3e-09	0.003
NA	rs11772627	NA	intron	GWAS	Open_Targets_22.09	Gastroesophageal reflux disease	3e-09	0.0425
NA	rs11772627	NA	intron	GWAS	FinnGen_MVP_UKBB_meta	Cardiac arrhythmias	3.02e-09	-0.0243
NA	rs11772627	NA	intron	GWAS	FinnGen_MVP_UKBB_meta	Cardiac arrhythmias	3.02e-09	-0.0243
NA	rs11772627	NA	intron	GWAS	Open_Targets_22.09	Weight	3.11e-09	-0.238211
NA	rs11772627	NA	intron	GWAS	Open_Targets_22.09	Weight	3.11e-09	-0.238211
NA	rs11772627	NA	intron	GWAS	Open_Targets_22.09	Hypertension | non-cancer illness code, self-reported	4.13e-09	-0.0409377
NA	rs11772627	NA	intron	GWAS	Open_Targets_22.09	Hypertension | non-cancer illness code, self-reported	4.13e-09	-0.0409377
NA	rs11772627	NA	intron	GWAS	Open_Targets_22.09	Coronary artery disease	5e-09	-0.0412
NA	rs11772627	NA	intron	GWAS	Open_Targets_22.09	Sleep duration (short sleep)	5e-09	-0.0353671
NA	rs11772627	NA	intron	GWAS	Open_Targets_22.09	Coronary artery disease	5e-09	-0.0412
NA	rs11772627	NA	intron	GWAS	Open_Targets_22.09	Sleep duration (short sleep)	5e-09	-0.0353671
NA	rs11772627	NA	intron	GWAS	Open_Targets_22.09	Leg fat percentage (left)	5.05e-09	-0.102234
NA	rs11772627	NA	intron	GWAS	Open_Targets_22.09	Leg fat percentage (left)	5.05e-09	-0.102234
NA	rs11772627	NA	intron	GWAS	Open_Targets_22.09	None of the above | medication for pain relief, constipation, heartburn	5.77e-09	0.039696
NA	rs11772627	NA	intron	GWAS	Open_Targets_22.09	None of the above | medication for pain relief, constipation, heartburn	5.77e-09	0.039696
NA	rs11772627	NA	intron	GWAS	FinnGen_R12	Other joint disorders	5.88e-09	-0.0331263
NA	rs11772627	NA	intron	GWAS	FinnGen_R12	Other joint disorders	5.88e-09	-0.0331263
NA	rs11772627	NA	intron	GWAS	Open_Targets_22.09	Neuroticism	6e-09	0
NA	rs11772627	NA	intron	GWAS	Open_Targets_22.09	Neuroticism	6e-09	0
NA	rs11772627	NA	intron	GWAS	Open_Targets_22.09	Leg fat percentage (right)	6e-09	0.0923108
NA	rs11772627	NA	intron	GWAS	Open_Targets_22.09	Leg fat percentage (right)	6e-09	0.0923108
NA	rs11772627	NA	intron	GWAS	Open_Targets_22.09	Cereal intake	6.06e-09	0.0150426
NA	rs11772627	NA	intron	GWAS	Open_Targets_22.09	Cereal intake	6.06e-09	0.0150426
NA	rs11772627	NA	intron	GWAS	Open_Targets_22.09	Muesli | cereal type	6.12e-09	0.0483507
NA	rs11772627	NA	intron	GWAS	Open_Targets_22.09	Muesli | cereal type	6.12e-09	0.0483507
NA	rs11772627	NA	intron	GWAS	Open_Targets_22.09	Leg fat mass (left)	6.35e-09	-0.0274097
NA	rs11772627	NA	intron	GWAS	Open_Targets_22.09	Leg fat mass (left)	6.35e-09	-0.0274097
NA	rs11772627	NA	intron	GWAS	Open_Targets_22.09	Age at first birth	7.51e-09	0.0755
NA	rs11772627	NA	intron	GWAS	Open_Targets_22.09	Age at first birth	7.51e-09	0.0755
NA	rs11772627	NA	intron	GWAS	Open_Targets_22.09	Leg fat mass (right)	7.98e-09	-0.0278993
NA	rs11772627	NA	intron	GWAS	Open_Targets_22.09	Leg fat mass (right)	7.98e-09	-0.0278993
NA	rs11772627	NA	intron	GWAS	Open_Targets_22.09	Neurociticism	8.32e-09	-0.0156998
NA	rs11772627	NA	intron	GWAS	Open_Targets_22.09	Neurociticism	8.32e-09	-0.0156998
NA	rs11772627	NA	intron	GWAS	Open_Targets_22.09	Alcohol consumption (drinks per week)	9e-09	0.0162328
NA	rs11772627	NA	intron	GWAS	Open_Targets_22.09	Alcohol consumption (drinks per week)	9e-09	0.0162328
NA	rs11772627	NA	intron	GWAS	Open_Targets_22.09	None of the above | vascular/heart problems diagnosed by doctor	9.37e-09	0.0372902
NA	rs11772627	NA	intron	GWAS	Open_Targets_22.09	None of the above | vascular/heart problems diagnosed by doctor	9.37e-09	0.0372902
NA	rs11772627	NA	intron	GWAS	Open_Targets_22.09	Waist circumference	9.6e-09	-0.209842
NA	rs11772627	NA	intron	GWAS	Open_Targets_22.09	Waist circumference	9.6e-09	-0.209842
NA	rs11772627	NA	intron	GWAS	Open_Targets_22.09	Miserableness	9.87e-09	-0.0353613
NA	rs11772627	NA	intron	GWAS	Open_Targets_22.09	Miserableness	9.87e-09	-0.0353613
NA	rs11772627	NA	intron	GWAS	Open_Targets_22.09	Age at first birth	1.01e-08	0.069
NA	rs11772627	NA	intron	GWAS	Open_Targets_22.09	Age at first birth	1.01e-08	0.069
NA	rs11772627	NA	intron	GWAS	FinnGen_MVP_UKBB_meta	Disorders of lipoprotein metabolism and other lipidaemias	1.35e-08	-0.0245
NA	rs11772627	NA	intron	GWAS	FinnGen_MVP_UKBB_meta	Disorders of lipoprotein metabolism and other lipidaemias	1.35e-08	-0.0245
NA	rs11772627	NA	intron	GWAS	Open_Targets_22.09	Leg predicted mass (left)	1.4e-08	-0.0184386
NA	rs11772627	NA	intron	GWAS	Open_Targets_22.09	Leg predicted mass (left)	1.4e-08	-0.0184386
NA	rs11772627	NA	intron	GWAS	FGR12_UKBB	Type 2 diabetes, definitions combined	1.58e-08	-0.0322
NA	rs11772627	NA	intron	GWAS	FGR12_UKBB	Type 2 diabetes, definitions combined	1.58e-08	-0.0322
NA	rs11772627	NA	intron	GWAS	Open_Targets_22.09	Leg fat-free mass (left)	1.64e-08	-0.0195723
NA	rs11772627	NA	intron	GWAS	Open_Targets_22.09	Leg fat-free mass (left)	1.64e-08	-0.0195723
NA	rs11772627	NA	intron	GWAS	Open_Targets_22.09	Trunk fat mass	1.75e-08	-0.0896861
NA	rs11772627	NA	intron	GWAS	Open_Targets_22.09	Trunk fat mass	1.75e-08	-0.0896861
NA	rs11772627	NA	intron	GWAS	Open_Targets_22.09	Trunk fat percentage	1.78e-08	-0.125616
NA	rs11772627	NA	intron	GWAS	Open_Targets_22.09	Trunk fat percentage	1.78e-08	-0.125616
NA	rs11772627	NA	intron	GWAS	Open_Targets_22.09	Coronary artery disease	1.88e-08	-0.036
NA	rs11772627	NA	intron	GWAS	Open_Targets_22.09	Coronary artery disease	1.88e-08	-0.036
NA	rs11772627	NA	intron	GWAS	Open_Targets_22.09	Impedance of leg (left)	1.89e-08	0.560559
NA	rs11772627	NA	intron	GWAS	Open_Targets_22.09	Impedance of leg (left)	1.89e-08	0.560559
NA	rs11772627	NA	intron	GWAS	Open_Targets_22.09	Mood instability	2e-08	0
NA	rs11772627	NA	intron	GWAS	Open_Targets_22.09	Anxiety [EA]	2e-08	0
NA	rs11772627	NA	intron	GWAS	Open_Targets_22.09	Mood instability	2e-08	0
NA	rs11772627	NA	intron	GWAS	Open_Targets_22.09	Anxiety [EA]	2e-08	0
NA	rs11772627	NA	intron	GWAS	FinnGen_R12	Soft tissue disorders	2.25e-08	-0.0282673
NA	rs11772627	NA	intron	GWAS	FinnGen_R12	Soft tissue disorders	2.25e-08	-0.0282673
NA	rs11772627	NA	intron	GWAS	Open_Targets_22.09	Other (e.g. cornflakes, frosties) | cereal type	2.47e-08	-0.0481252
NA	rs11772627	NA	intron	GWAS	Open_Targets_22.09	Other (e.g. cornflakes, frosties) | cereal type	2.47e-08	-0.0481252
NA	rs11772627	NA	intron	GWAS	Open_Targets_22.09	Neurological, eye or psychiatric disease	2.5e-08	-0.0054873
NA	rs11772627	NA	intron	GWAS	Open_Targets_22.09	Neurological, eye or psychiatric disease	2.5e-08	-0.0054873
NA	rs11772627	NA	intron	GWAS	Open_Targets_22.09	None of the above | types of physical activity in last 4 weeks	2.64e-08	-0.0567906
NA	rs11772627	NA	intron	GWAS	Open_Targets_22.09	None of the above | types of physical activity in last 4 weeks	2.64e-08	-0.0567906
NA	rs11772627	NA	intron	GWAS	Open_Targets_22.09	Number of treatments/medications taken	2.75e-08	-0.0132132
NA	rs11772627	NA	intron	GWAS	Open_Targets_22.09	Number of treatments/medications taken	2.75e-08	-0.0132132
NA	rs11772627	NA	intron	GWAS	Open_Targets_22.09	Age at first live birth	2.93e-08	0.125652
NA	rs11772627	NA	intron	GWAS	Open_Targets_22.09	Age at first live birth	2.93e-08	0.125652
NA	rs11772627	NA	intron	GWAS	Open_Targets_22.09	Irritability	3.02e-08	-0.0384846
NA	rs11772627	NA	intron	GWAS	Open_Targets_22.09	Irritability	3.02e-08	-0.0384846
NA	rs11772627	NA	intron	GWAS	Open_Targets_22.09	Salt added to food	3.44e-08	-0.0143922
NA	rs11772627	NA	intron	GWAS	Open_Targets_22.09	Salt added to food	3.44e-08	-0.0143922
NA	rs11772627	NA	intron	GWAS	Open_Targets_22.09	Depressed affect	3.5e-08	-0.01657
NA	rs11772627	NA	intron	GWAS	Open_Targets_22.09	Depressed affect	3.5e-08	-0.01657
NA	rs11772627	NA	intron	GWAS	FinnGen_MVP_UKBB_meta	Atrial fibrillation and flutter	3.72e-08	-0.0282
NA	rs11772627	NA	intron	GWAS	FinnGen_MVP_UKBB_meta	Atrial fibrillation and flutter	3.72e-08	-0.0282
NA	rs11772627	NA	intron	GWAS	Open_Targets_22.09	Neuroticism	4e-08	-0.01052
NA	rs11772627	NA	intron	GWAS	Open_Targets_22.09	Depressive symptoms	4e-08	0
NA	rs11772627	NA	intron	GWAS	Open_Targets_22.09	Neuroticism	4e-08	-0.01052
NA	rs11772627	NA	intron	GWAS	Open_Targets_22.09	Depressive symptoms	4e-08	0
NA	rs11772627	NA	intron	GWAS	Open_Targets_22.09	Sleep duration	4.33e-08	0.0129015
NA	rs11772627	NA	intron	GWAS	Open_Targets_22.09	Sleep duration	4.33e-08	0.0129015
NA	rs11772627	NA	intron	GWAS	Open_Targets_22.09	Alcohol intake frequency.	4.75e-08	-0.0255019
NA	rs11772627	NA	intron	GWAS	Open_Targets_22.09	Alcohol intake frequency.	4.75e-08	-0.0255019
NA	rs11772627	NA	intron	GWAS	Open_Targets_22.09	None of the above | medication for pain relief, constipation, heartburn	4.76e-08	0.033791
NA	rs11772627	NA	intron	GWAS	Open_Targets_22.09	None of the above | medication for pain relief, constipation, heartburn	4.76e-08	0.033791
NA	rs3823624	NA	intron	GWAS	Open_Targets_22.09	Depression	2e-26	-0.0295588
NA	rs3823624	NA	intron	GWAS	FinnGen_MVP_UKBB_meta	Hypertension, essential	1.35e-24	-0.0383
NA	rs3823624	NA	intron	GWAS	FinnGen_MVP_UKBB_meta	Hypertension	1.48e-24	-0.0375
NA	rs3823624	NA	intron	GWAS	FinnGen_MVP_UKBB_meta	Type 2 diabetes, definitions combined	1.35e-20	-0.0361
NA	rs3823624	NA	intron	GWAS	Open_Targets_22.09	Educational attainment (years of education) [conditional-joint]	3e-19	0.0159
NA	rs3823624	NA	intron	GWAS	Open_Targets_22.09	Major depressive disorder	5e-18	0
NA	rs3823624	NA	intron	GWAS	Open_Targets_22.09	Number of self-reported non-cancer illnesses	1.19e-16	-0.0201449
NA	rs3823624	NA	intron	GWAS	Open_Targets_22.09	Gastroesophageal reflux disease	1.88e-16	-0.0514827
NA	rs3823624	NA	intron	GWAS	Open_Targets_22.09	Noncognitive aspects of educational attainment	2e-15	0.069109
NA	rs3823624	NA	intron	GWAS	Open_Targets_22.09	Gastroesophageal reflux disease	2.73e-15	-0.0496205
NA	rs3823624	NA	intron	GWAS	Open_Targets_22.09	Body mass index (bmi)	3e-15	-0.106836
NA	rs3823624	NA	intron	GWAS	Open_Targets_22.09	Body mass index (bmi)	3e-15	-0.10698
NA	rs3823624	NA	intron	GWAS	Open_Targets_22.09	Arm fat percentage (left)	3e-15	-0.168236
NA	rs3823624	NA	intron	GWAS	FinnGen_MVP_UKBB_meta	Obesity	1.41e-14	-0.0316
NA	rs3823624	NA	intron	GWAS	Open_Targets_22.09	Arm fat percentage (right)	1.5e-14	-0.162283
NA	rs3823624	NA	intron	GWAS	Open_Targets_22.09	Body mass index	2e-14	0
NA	rs3823624	NA	intron	GWAS	Open_Targets_22.09	Number of self-reported non-cancer illnesses	3.03e-14	-0.0186947
NA	rs3823624	NA	intron	GWAS	Open_Targets_22.09	Dried fruit intake	3.3e-14	0.018718
NA	rs3823624	NA	intron	GWAS	Open_Targets_22.09	College or university degree | qualifications	4.2e-14	0.0494084
NA	rs3823624	NA	intron	GWAS	Open_Targets_22.09	Dried fruit intake	6.73e-14	0.0184147
NA	rs3823624	NA	intron	GWAS	FGR12_UKBB	Pain (limb, back, neck, head abdominally)	1.26e-13	-0.0284
NA	rs3823624	NA	intron	GWAS	Open_Targets_22.09	Body mass index (bmi)	2.46e-13	-0.106675
NA	rs3823624	NA	intron	GWAS	Open_Targets_22.09	Arm fat mass (left)	2.52e-13	-0.0144155
NA	rs3823624	NA	intron	GWAS	Open_Targets_22.09	Body mass index (bmi)	3.94e-13	-0.106123
NA	rs3823624	NA	intron	GWAS	FinnGen_MVP_UKBB_meta	Sleep apnoea	4.27e-13	-0.0309
NA	rs3823624	NA	intron	GWAS	Open_Targets_22.09	Arm fat percentage (left)	1.01e-12	-0.165892
NA	rs3823624	NA	intron	GWAS	Open_Targets_22.09	Impedance of leg (left)	1.34e-12	0.636785
NA	rs3823624	NA	intron	GWAS	Open_Targets_22.09	Arm fat mass (right)	1.35e-12	-0.012497
NA	rs3823624	NA	intron	GWAS	FinnGen_MVP_UKBB_meta	Ischaemic heart disease, wide definition	1.48e-12	-0.029
NA	rs3823624	NA	intron	GWAS	Open_Targets_22.09	College or university degree | qualifications	1.72e-12	0.0459776
NA	rs3823624	NA	intron	GWAS	Open_Targets_22.09	Adult body size	2e-12	0
NA	rs3823624	NA	intron	GWAS	Open_Targets_22.09	Arm fat percentage (right)	2.51e-12	-0.161509
NA	rs3823624	NA	intron	GWAS	Open_Targets_22.09	Feeling miserable	5.94e-12	-0.0226012
NA	rs3823624	NA	intron	GWAS	Open_Targets_22.09	Body mass index	6.7e-12	-0.0180229
NA	rs3823624	NA	intron	GWAS	Open_Targets_22.09	Hand grip strength	8e-12	0.003
NA	rs3823624	NA	intron	GWAS	FGR12_UKBB	Pain in joint	1e-11	-0.054
NA	rs3823624	NA	intron	GWAS	Open_Targets_22.09	None of the above | vascular/heart problems diagnosed by doctor	1.33e-11	0.0448765
NA	rs3823624	NA	intron	GWAS	Open_Targets_22.09	Body fat percentage	1.46e-11	-0.120778
NA	rs3823624	NA	intron	GWAS	Open_Targets_22.09	Arm fat mass (left)	1.79e-11	-0.0142862
NA	rs3823624	NA	intron	GWAS	FinnGen_MVP_UKBB_meta	Sleep disorders (combined)	1.95e-11	-0.0296
NA	rs3823624	NA	intron	GWAS	Open_Targets_22.09	Whole body fat mass	2.16e-11	-0.175128
NA	rs3823624	NA	intron	GWAS	Open_Targets_22.09	Educational attainment (years of education)	3e-11	0
NA	rs3823624	NA	intron	GWAS	FGR12_UKBB	Hypertension	3.98e-11	-0.0303
NA	rs3823624	NA	intron	GWAS	Open_Targets_22.09	Hip circumference	4.17e-11	0.173286
NA	rs3823624	NA	intron	GWAS	Open_Targets_22.09	Cardiovascular disease	5e-11	0
NA	rs3823624	NA	intron	GWAS	FGR12_UKBB	Hypertension, essential	6.31e-11	-0.031
NA	rs3823624	NA	intron	GWAS	Open_Targets_22.09	Arm fat mass (right)	6.35e-11	-0.0124284
NA	rs3823624	NA	intron	GWAS	Open_Targets_22.09	Number of treatments/medications taken	6.35e-11	-0.0153364
NA	rs3823624	NA	intron	GWAS	Open_Targets_22.09	Waist circumference	9.01e-11	-0.252908
NA	rs3823624	NA	intron	GWAS	Open_Targets_22.09	Trunk fat percentage	9.81e-11	-0.132215
NA	rs3823624	NA	intron	GWAS	Open_Targets_22.09	Sleep duration	1e-10	1.044
NA	rs3823624	NA	intron	GWAS	FinnGen_MVP_UKBB_meta	Gastro-oesophageal reflux disease	1.35e-10	-0.0294
NA	rs3823624	NA	intron	GWAS	Open_Targets_22.09	Other exercises (eg: swimming, cycling, keep fit, bowling) | types of physical activity in last 4 weeks	1.66e-10	0.039056
NA	rs3823624	NA	intron	GWAS	Open_Targets_22.09	Impedance of leg (right)	1.74e-10	0.573927
NA	rs3823624	NA	intron	GWAS	Open_Targets_22.09	Miserableness	1.84e-10	-0.0360322
NA	rs3823624	NA	intron	GWAS	Open_Targets_22.09	Trunk fat mass	2.08e-10	-0.0926804
NA	rs3823624	NA	intron	GWAS	FinnGen_MVP_UKBB_meta	Pain in joint	2.34e-10	-0.0285
NA	rs3823624	NA	intron	GWAS	Open_Targets_22.09	Leg fat mass (right)	2.49e-10	0.028592
NA	rs3823624	NA	intron	GWAS	Open_Targets_22.09	Taking other prescription medications	2.98e-10	-0.0380245
NA	rs3823624	NA	intron	GWAS	Open_Targets_22.09	Highest math class taken	3e-10	0.0173
NA	rs3823624	NA	intron	GWAS	Open_Targets_22.09	Overall health rating	3.45e-10	-0.0140088
NA	rs3823624	NA	intron	GWAS	Open_Targets_22.09	Leg fat mass (left)	4.37e-10	-0.0273158
NA	rs3823624	NA	intron	GWAS	Open_Targets_22.09	Sleep duration	5.09e-10	0.0134255
NA	rs3823624	NA	intron	GWAS	Open_Targets_22.09	Muesli | cereal type	5.98e-10	0.0517291
NA	rs3823624	NA	intron	GWAS	FinnGen_R12	Pain in joint	6.77e-10	-0.0539902
NA	rs3823624	NA	intron	GWAS	Open_Targets_22.09	Age at first birth	9.46e-10	0.0791
NA	rs3823624	NA	intron	GWAS	Open_Targets_22.09	Sleep duration	1e-09	0.01934
NA	rs3823624	NA	intron	GWAS	Open_Targets_22.09	Age at first birth	1.16e-09	0.0726
NA	rs3823624	NA	intron	GWAS	Open_Targets_22.09	Other exercises (eg: swimming, cycling, keep fit, bowling) | types of physical activity in last 4 weeks	1.27e-09	0.037193
NA	rs3823624	NA	intron	GWAS	Open_Targets_22.09	Neuroticism	1.33e-09	-0.034188
NA	rs3823624	NA	intron	GWAS	Open_Targets_22.09	Body fat percentage	1.36e-09	-0.118369
NA	rs3823624	NA	intron	GWAS	Open_Targets_22.09	Feeling miserable	1.66e-09	-0.018092
NA	rs3823624	NA	intron	GWAS	Open_Targets_22.09	Whole body fat mass	1.69e-09	-0.172118
NA	rs3823624	NA	intron	GWAS	Open_Targets_22.09	Bipolar disorder	2e-09	0.15351
NA	rs3823624	NA	intron	GWAS	Open_Targets_22.09	General factor of neuroticism	2e-09	0
NA	rs3823624	NA	intron	GWAS	FinnGen_R12		2.01e-09	-0.0450839
NA	rs3823624	NA	intron	GWAS	Open_Targets_22.09	Hip circumference	2.12e-09	-0.168448
NA	rs3823624	NA	intron	GWAS	Open_Targets_22.09	Weight	2.7e-09	-0.24007
NA	rs3823624	NA	intron	GWAS	Open_Targets_22.09	Major depressive disorder (ICD-10 coded)	2.74e-09	0.0040426
NA	rs3823624	NA	intron	GWAS	Open_Targets_22.09	Neuroticism score	2.88e-09	-0.0690552
NA	rs3823624	NA	intron	GWAS	Open_Targets_22.09	Hand grip strength	3e-09	0.003
NA	rs3823624	NA	intron	GWAS	Open_Targets_22.09	Gastroesophageal reflux disease	3e-09	0.0425
NA	rs3823624	NA	intron	GWAS	FinnGen_R12		3.03e-09	-0.0363414
NA	rs3823624	NA	intron	GWAS	Open_Targets_22.09	Weight	3.11e-09	-0.238211
NA	rs3823624	NA	intron	GWAS	FinnGen_MVP_UKBB_meta	Diverticular disease of intestine	3.31e-09	-0.029
NA	rs3823624	NA	intron	GWAS	Open_Targets_22.09	Hypertension | non-cancer illness code, self-reported	4.13e-09	-0.0409377
NA	rs3823624	NA	intron	GWAS	FinnGen_MVP_UKBB_meta	Cardiac arrhythmias	4.79e-09	-0.0239
NA	rs3823624	NA	intron	GWAS	Open_Targets_22.09	Coronary artery disease	5e-09	-0.0412
NA	rs3823624	NA	intron	GWAS	Open_Targets_22.09	Sleep duration (short sleep)	5e-09	-0.0353671
NA	rs3823624	NA	intron	GWAS	Open_Targets_22.09	Leg fat percentage (left)	5.05e-09	-0.102234
NA	rs3823624	NA	intron	GWAS	Open_Targets_22.09	None of the above | medication for pain relief, constipation, heartburn	5.77e-09	0.039696
NA	rs3823624	NA	intron	GWAS	Open_Targets_22.09	Neuroticism	6e-09	0
NA	rs3823624	NA	intron	GWAS	Open_Targets_22.09	Leg fat percentage (right)	6e-09	0.0923108
NA	rs3823624	NA	intron	GWAS	Open_Targets_22.09	Cereal intake	6.06e-09	0.0150426
NA	rs3823624	NA	intron	GWAS	FinnGen_R12	Other joint disorders	6.9e-09	-0.03296
NA	rs3823624	NA	intron	GWAS	Open_Targets_22.09	Muesli | cereal type	7.29e-09	0.0481309
NA	rs3823624	NA	intron	GWAS	Open_Targets_22.09	Leg fat mass (left)	7.45e-09	-0.0272972
NA	rs3823624	NA	intron	GWAS	Open_Targets_22.09	Neurociticism	8.32e-09	-0.0156998
NA	rs3823624	NA	intron	GWAS	Open_Targets_22.09	Miserableness	8.76e-09	-0.0355041
NA	rs3823624	NA	intron	GWAS	Open_Targets_22.09	Alcohol consumption (drinks per week)	9e-09	0.0162328
NA	rs3823624	NA	intron	GWAS	Open_Targets_22.09	Leg fat mass (right)	1.01e-08	-0.0277238
NA	rs3823624	NA	intron	GWAS	Open_Targets_22.09	Waist circumference	1.26e-08	-0.208275
NA	rs3823624	NA	intron	GWAS	Open_Targets_22.09	Age at first birth	1.26e-08	0.075
NA	rs3823624	NA	intron	GWAS	Open_Targets_22.09	None of the above | vascular/heart problems diagnosed by doctor	1.34e-08	0.0369153
NA	rs3823624	NA	intron	GWAS	Open_Targets_22.09	Leg predicted mass (left)	1.4e-08	-0.0184386
NA	rs3823624	NA	intron	GWAS	Open_Targets_22.09	Leg fat-free mass (left)	1.64e-08	-0.0195723
NA	rs3823624	NA	intron	GWAS	Open_Targets_22.09	Age at first birth	1.74e-08	0.0684
NA	rs3823624	NA	intron	GWAS	Open_Targets_22.09	Coronary artery disease	1.88e-08	-0.036
NA	rs3823624	NA	intron	GWAS	FinnGen_R12	Soft tissue disorders	1.99e-08	-0.0283654
NA	rs3823624	NA	intron	GWAS	FGR12_UKBB	Type 2 diabetes, definitions combined	2e-08	-0.032
NA	rs3823624	NA	intron	GWAS	Open_Targets_22.09	Mood instability	2e-08	0
NA	rs3823624	NA	intron	GWAS	Open_Targets_22.09	Anxiety [EA]	2e-08	0
NA	rs3823624	NA	intron	GWAS	Open_Targets_22.09	Trunk fat mass	2.02e-08	-0.0893498
NA	rs3823624	NA	intron	GWAS	Open_Targets_22.09	Trunk fat percentage	2.1e-08	-0.125044
NA	rs3823624	NA	intron	GWAS	Open_Targets_22.09	Other (e.g. cornflakes, frosties) | cereal type	2.47e-08	-0.0481252
NA	rs3823624	NA	intron	GWAS	Open_Targets_22.09	Neurological, eye or psychiatric disease	2.5e-08	-0.0054873
NA	rs3823624	NA	intron	GWAS	Open_Targets_22.09	None of the above | types of physical activity in last 4 weeks	2.64e-08	-0.0567906
NA	rs3823624	NA	intron	GWAS	Open_Targets_22.09	None of the above | medication for pain relief, constipation, heartburn	2.66e-08	0.0344414
NA	rs3823624	NA	intron	GWAS	Open_Targets_22.09	Impedance of leg (left)	2.67e-08	0.554847
NA	rs3823624	NA	intron	GWAS	Open_Targets_22.09	Age at first live birth	2.93e-08	0.125652
NA	rs3823624	NA	intron	GWAS	Open_Targets_22.09	Irritability	3.02e-08	-0.0384846
NA	rs3823624	NA	intron	GWAS	Open_Targets_22.09	Depressed affect	3.5e-08	-0.01657
NA	rs3823624	NA	intron	GWAS	Open_Targets_22.09	Number of treatments/medications taken	3.57e-08	-0.013111
NA	rs3823624	NA	intron	GWAS	Open_Targets_22.09	Neuroticism	3.7e-08	-0.030957
NA	rs3823624	NA	intron	GWAS	Open_Targets_22.09	Sleep duration	3.84e-08	0.0129582
NA	rs3823624	NA	intron	GWAS	Open_Targets_22.09	Salt added to food	3.99e-08	-0.0143309
NA	rs3823624	NA	intron	GWAS	Open_Targets_22.09	Neuroticism	4e-08	-0.01052
NA	rs3823624	NA	intron	GWAS	Open_Targets_22.09	Depressive symptoms	4e-08	0
NA	rs3823624	NA	intron	GWAS	Open_Targets_22.09	Alcohol intake frequency.	4.75e-08	-0.0255019
rs756711137	rs7956696	0.826204	intron	GWAS	Open_Targets_22.09	Educational attainment (MTAG) [MTAG]	4e-13	-0.0103
rs756711137	rs7956696	0.826204	intron	GWAS	FinnGen_R12	Endometriosis	4.47e-13	0.0872214
rs756711137	rs7956696	0.826204	intron	GWAS	Open_Targets_22.09	Educational attainment (years of education)	4e-12	-0.0106
rs756711137	rs7956696	0.826204	intron	GWAS	Open_Targets_22.09	Educational attainment (years of education) [conditional-joint]	8e-12	-0.0108
rs756711137	rs7956696	0.826204	intron	GWAS	FinnGen_R12	Endometriosis of ovary	1.3e-11	0.123129
rs756711137	rs7956696	0.826204	intron	GWAS	FGR12_UKBB	Endometriosis	2e-11	0.0691
rs756711137	rs7956696	0.826204	intron	GWAS	FinnGen_R12	Endometriosis ASRM stages 3,4	2.24e-11	0.105737
rs756711137	rs7956696	0.826204	intron	GWAS	Open_Targets_22.09	General cognitive ability	2e-10	-6.381
rs756711137	rs7956696	0.826204	intron	GWAS	FinnGen_MVP_UKBB_meta	Hypertension	6.92e-10	0.0199
rs756711137	rs7956696	0.826204	intron	GWAS	Open_Targets_22.09	Urate levels	7e-10	0
rs756711137	rs7956696	0.826204	intron	GWAS	FinnGen_MVP_UKBB_meta	Dorsalgia	7.08e-10	0.0201
rs756711137	rs7956696	0.826204	intron	GWAS	Open_Targets_22.09	Gastroesophageal reflux disease	9.85e-10	0.0314843
rs756711137	rs7956696	0.826204	intron	GWAS	Open_Targets_22.09	College or university degree | qualifications	1.18e-09	-0.0325014
rs756711137	rs7956696	0.826204	intron	GWAS	FinnGen_R12	Endometriosis of pelvic peritoneum	1.68e-09	0.111344
rs756711137	rs7956696	0.826204	intron	GWAS	Open_Targets_22.09	Sitting height	2.97e-09	-0.0546099
rs756711137	rs7956696	0.826204	intron	GWAS	FinnGen_MVP_UKBB_meta	Hypertension, essential	3.16e-09	0.0192
rs756711137	rs7956696	0.826204	intron	GWAS	FGR12_UKBB	Hypertension	3.24e-09	0.0253
rs756711137	rs7956696	0.826204	intron	GWAS	FinnGen_R12	Hypertension	8.86e-09	0.032204
rs756711137	rs7956696	0.826204	intron	GWAS	Open_Targets_22.09	Intelligence (MTAG)	1e-08	-0.0216687
rs756711137	rs7956696	0.826204	intron	GWAS	FGR12_UKBB	Hypertension, essential	1.91e-08	0.0247
rs756711137	rs7956696	0.826204	intron	GWAS	Open_Targets_22.09	College or university degree | qualifications	4.32e-08	-0.0298615
rs756711137	rs9788092	0.872279	intron	GWAS	Open_Targets_22.09	Educational attainment (MTAG) [MTAG]	4e-13	-0.0103
rs756711137	rs9788092	0.872279	intron	GWAS	FinnGen_R12	Endometriosis	1.54e-12	0.0854944
rs756711137	rs9788092	0.872279	intron	GWAS	Open_Targets_22.09	Educational attainment (years of education)	4e-12	-0.0106
rs756711137	rs9788092	0.872279	intron	GWAS	Open_Targets_22.09	Educational attainment (years of education) [conditional-joint]	8e-12	-0.0108
rs756711137	rs9788092	0.872279	intron	GWAS	FinnGen_R12	Endometriosis of ovary	6.13e-11	0.119404
rs756711137	rs9788092	0.872279	intron	GWAS	FinnGen_MVP_UKBB_meta	Dorsalgia	6.46e-11	0.0219
rs756711137	rs9788092	0.872279	intron	GWAS	FGR12_UKBB	Endometriosis	7.94e-11	0.0675
rs756711137	rs9788092	0.872279	intron	GWAS	FinnGen_R12	Endometriosis ASRM stages 3,4	8.04e-11	0.1031
rs756711137	rs9788092	0.872279	intron	GWAS	Open_Targets_22.09	General cognitive ability	2e-10	-6.381
rs756711137	rs9788092	0.872279	intron	GWAS	Open_Targets_22.09	Urate levels	7e-10	0
rs756711137	rs9788092	0.872279	intron	GWAS	Open_Targets_22.09	Gastroesophageal reflux disease	9.85e-10	0.0314843
rs756711137	rs9788092	0.872279	intron	GWAS	Open_Targets_22.09	College or university degree | qualifications	1.18e-09	-0.0325014
rs756711137	rs9788092	0.872279	intron	GWAS	Open_Targets_22.09	Sitting height	2.97e-09	-0.0546099
rs756711137	rs9788092	0.872279	intron	GWAS	FinnGen_MVP_UKBB_meta	Hypertension	3.47e-09	0.0191
rs756711137	rs9788092	0.872279	intron	GWAS	FGR12_UKBB	Hypertension	3.55e-09	0.0254
rs756711137	rs9788092	0.872279	intron	GWAS	FinnGen_R12	Endometriosis of pelvic peritoneum	3.89e-09	0.109182
rs756711137	rs9788092	0.872279	intron	GWAS	FinnGen_R12	Hypertension	5.42e-09	0.0327713
rs756711137	rs9788092	0.872279	intron	GWAS	FinnGen_MVP_UKBB_meta	Hypertension, essential	9.12e-09	0.0187
rs756711137	rs9788092	0.872279	intron	GWAS	Open_Targets_22.09	Intelligence (MTAG)	1e-08	-0.0216687
rs756711137	rs9788092	0.872279	intron	GWAS	Open_Targets_22.09	College or university degree | qualifications	1.05e-08	-0.0315402
rs756711137	rs9788092	0.872279	intron	GWAS	FGR12_UKBB	Hypertension, essential	2.69e-08	0.0246
rs756711137	rs9788092	0.872279	intron	GWAS	Open_Targets_22.09	Gastroesophageal reflux disease	2.94e-08	0.0294539
rs756711137	rs9788092	0.872279	intron	GWAS	Open_Targets_22.09	Sitting height	3.06e-08	-0.0526424
rs756711137	rs12315037	0.872864	intron	GWAS	Open_Targets_22.09	Educational attainment (MTAG) [MTAG]	4e-13	-0.0103
rs756711137	rs12315037	0.872864	intron	GWAS	FinnGen_R12	Endometriosis	1.66e-12	0.0853633
rs756711137	rs12315037	0.872864	intron	GWAS	Open_Targets_22.09	Educational attainment (years of education)	4e-12	-0.0106
rs756711137	rs12315037	0.872864	intron	GWAS	Open_Targets_22.09	Educational attainment (years of education) [conditional-joint]	8e-12	-0.0108
rs756711137	rs12315037	0.872864	intron	GWAS	FinnGen_R12	Endometriosis of ovary	6.24e-11	0.119356
rs756711137	rs12315037	0.872864	intron	GWAS	FinnGen_MVP_UKBB_meta	Dorsalgia	7.08e-11	0.0217
rs756711137	rs12315037	0.872864	intron	GWAS	FGR12_UKBB	Endometriosis	7.94e-11	0.0676
rs756711137	rs12315037	0.872864	intron	GWAS	FinnGen_R12	Endometriosis ASRM stages 3,4	8.04e-11	0.1031
rs756711137	rs12315037	0.872864	intron	GWAS	Open_Targets_22.09	General cognitive ability	2e-10	-6.381
rs756711137	rs12315037	0.872864	intron	GWAS	Open_Targets_22.09	Urate levels	7e-10	0
rs756711137	rs12315037	0.872864	intron	GWAS	Open_Targets_22.09	Gastroesophageal reflux disease	9.85e-10	0.0314843
rs756711137	rs12315037	0.872864	intron	GWAS	Open_Targets_22.09	College or university degree | qualifications	1.18e-09	-0.0325014
rs756711137	rs12315037	0.872864	intron	GWAS	FinnGen_MVP_UKBB_meta	Hypertension	2.57e-09	0.0192
rs756711137	rs12315037	0.872864	intron	GWAS	Open_Targets_22.09	Sitting height	2.97e-09	-0.0546099
rs756711137	rs12315037	0.872864	intron	GWAS	FGR12_UKBB	Hypertension	3.16e-09	0.0254
rs756711137	rs12315037	0.872864	intron	GWAS	FinnGen_R12	Endometriosis of pelvic peritoneum	3.96e-09	0.109133
rs756711137	rs12315037	0.872864	intron	GWAS	FinnGen_R12	Hypertension	5.53e-09	0.0327525
rs756711137	rs12315037	0.872864	intron	GWAS	FinnGen_MVP_UKBB_meta	Hypertension, essential	7.59e-09	0.0187
rs756711137	rs12315037	0.872864	intron	GWAS	Open_Targets_22.09	Intelligence (MTAG)	1e-08	-0.0216687
rs756711137	rs12315037	0.872864	intron	GWAS	Open_Targets_22.09	College or university degree | qualifications	1.06e-08	-0.0315228
rs756711137	rs12315037	0.872864	intron	GWAS	FGR12_UKBB	Hypertension, essential	2.34e-08	0.0247
rs756711137	rs12315037	0.872864	intron	GWAS	Open_Targets_22.09	Gastroesophageal reflux disease	2.51e-08	0.0295955
rs756711137	rs12315037	0.872864	intron	GWAS	Open_Targets_22.09	Sitting height	2.53e-08	-0.0529458
rs756711137	rs113910458	0.877537	intron	GWAS	Open_Targets_22.09	Educational attainment (MTAG) [MTAG]	4e-13	-0.0103
rs756711137	rs113910458	0.877537	intron	GWAS	FinnGen_R12	Endometriosis	2.03e-12	0.0850419
rs756711137	rs113910458	0.877537	intron	GWAS	Open_Targets_22.09	Educational attainment (years of education)	4e-12	-0.0106
rs756711137	rs113910458	0.877537	intron	GWAS	Open_Targets_22.09	Educational attainment (years of education) [conditional-joint]	8e-12	-0.0108
rs756711137	rs113910458	0.877537	intron	GWAS	FinnGen_MVP_UKBB_meta	Dorsalgia	5.5e-11	0.0215
rs756711137	rs113910458	0.877537	intron	GWAS	FGR12_UKBB	Endometriosis	6.31e-11	0.0678
rs756711137	rs113910458	0.877537	intron	GWAS	FinnGen_R12	Endometriosis of ovary	7.76e-11	0.11879
rs756711137	rs113910458	0.877537	intron	GWAS	FinnGen_R12	Endometriosis ASRM stages 3,4	9.34e-11	0.102766
rs756711137	rs113910458	0.877537	intron	GWAS	Open_Targets_22.09	General cognitive ability	2e-10	-6.381
rs756711137	rs113910458	0.877537	intron	GWAS	Open_Targets_22.09	Urate levels	7e-10	0
rs756711137	rs113910458	0.877537	intron	GWAS	Open_Targets_22.09	Gastroesophageal reflux disease	9.85e-10	0.0314843
rs756711137	rs113910458	0.877537	intron	GWAS	Open_Targets_22.09	College or university degree | qualifications	1.18e-09	-0.0325014
rs756711137	rs113910458	0.877537	intron	GWAS	FinnGen_MVP_UKBB_meta	Hypertension	1.66e-09	0.0194
rs756711137	rs113910458	0.877537	intron	GWAS	Open_Targets_22.09	Sitting height	2.97e-09	-0.0546099
rs756711137	rs113910458	0.877537	intron	GWAS	FGR12_UKBB	Hypertension	3.39e-09	0.0254
rs756711137	rs113910458	0.877537	intron	GWAS	FinnGen_R12	Endometriosis of pelvic peritoneum	3.82e-09	0.109257
rs756711137	rs113910458	0.877537	intron	GWAS	FinnGen_MVP_UKBB_meta	Hypertension, essential	6.31e-09	0.0188
rs756711137	rs113910458	0.877537	intron	GWAS	FinnGen_R12	Hypertension	6.44e-09	0.0326117
rs756711137	rs113910458	0.877537	intron	GWAS	Open_Targets_22.09	Intelligence (MTAG)	1e-08	-0.0216687
rs756711137	rs113910458	0.877537	intron	GWAS	Open_Targets_22.09	Sitting height	1.47e-08	-0.0538306
rs756711137	rs113910458	0.877537	intron	GWAS	Open_Targets_22.09	College or university degree | qualifications	1.6e-08	-0.0311294
rs756711137	rs113910458	0.877537	intron	GWAS	FGR12_UKBB	Hypertension, essential	2.45e-08	0.0246
rs756711137	rs7137065	0.878222	intron	GWAS	Open_Targets_22.09	Educational attainment (MTAG) [MTAG]	4e-13	-0.0103
rs756711137	rs7137065	0.878222	intron	GWAS	Open_Targets_22.09	Educational attainment (MTAG) [MTAG]	4e-13	-0.0103
rs756711137	rs7137065	0.878222	intron	GWAS	Open_Targets_22.09	Educational attainment (MTAG) [MTAG]	4e-13	-0.0103
rs756711137	rs7137065	0.878222	intron	GWAS	FinnGen_R12	Endometriosis	1.65e-12	0.0853788
rs756711137	rs7137065	0.878222	intron	GWAS	FinnGen_R12	Endometriosis	1.65e-12	0.0853788
rs756711137	rs7137065	0.878222	intron	GWAS	FinnGen_R12	Endometriosis	1.65e-12	0.0853788
rs756711137	rs7137065	0.878222	intron	GWAS	Open_Targets_22.09	Educational attainment (years of education)	4e-12	-0.0106
rs756711137	rs7137065	0.878222	intron	GWAS	Open_Targets_22.09	Educational attainment (years of education)	4e-12	-0.0106
rs756711137	rs7137065	0.878222	intron	GWAS	Open_Targets_22.09	Educational attainment (years of education)	4e-12	-0.0106
rs756711137	rs7137065	0.878222	intron	GWAS	Open_Targets_22.09	Educational attainment (years of education) [conditional-joint]	8e-12	-0.0108
rs756711137	rs7137065	0.878222	intron	GWAS	Open_Targets_22.09	Educational attainment (years of education) [conditional-joint]	8e-12	-0.0108
rs756711137	rs7137065	0.878222	intron	GWAS	Open_Targets_22.09	Educational attainment (years of education) [conditional-joint]	8e-12	-0.0108
rs756711137	rs7137065	0.878222	intron	GWAS	FGR12_UKBB	Endometriosis	5.01e-11	0.0682
rs756711137	rs7137065	0.878222	intron	GWAS	FGR12_UKBB	Endometriosis	5.01e-11	0.0682
rs756711137	rs7137065	0.878222	intron	GWAS	FGR12_UKBB	Endometriosis	5.01e-11	0.0682
rs756711137	rs7137065	0.878222	intron	GWAS	FinnGen_MVP_UKBB_meta	Dorsalgia	5.62e-11	0.0215
rs756711137	rs7137065	0.878222	intron	GWAS	FinnGen_MVP_UKBB_meta	Dorsalgia	5.62e-11	0.0215
rs756711137	rs7137065	0.878222	intron	GWAS	FinnGen_MVP_UKBB_meta	Dorsalgia	5.62e-11	0.0215
rs756711137	rs7137065	0.878222	intron	GWAS	FinnGen_R12	Endometriosis of ovary	6.21e-11	0.119368
rs756711137	rs7137065	0.878222	intron	GWAS	FinnGen_R12	Endometriosis of ovary	6.21e-11	0.119368
rs756711137	rs7137065	0.878222	intron	GWAS	FinnGen_R12	Endometriosis of ovary	6.21e-11	0.119368
rs756711137	rs7137065	0.878222	intron	GWAS	FinnGen_R12	Endometriosis ASRM stages 3,4	8.01e-11	0.10311
rs756711137	rs7137065	0.878222	intron	GWAS	FinnGen_R12	Endometriosis ASRM stages 3,4	8.01e-11	0.10311
rs756711137	rs7137065	0.878222	intron	GWAS	FinnGen_R12	Endometriosis ASRM stages 3,4	8.01e-11	0.10311
rs756711137	rs7137065	0.878222	intron	GWAS	Open_Targets_22.09	General cognitive ability	2e-10	-6.381
rs756711137	rs7137065	0.878222	intron	GWAS	Open_Targets_22.09	General cognitive ability	2e-10	-6.381
rs756711137	rs7137065	0.878222	intron	GWAS	Open_Targets_22.09	General cognitive ability	2e-10	-6.381
rs756711137	rs7137065	0.878222	intron	GWAS	Open_Targets_22.09	Urate levels	7e-10	0
rs756711137	rs7137065	0.878222	intron	GWAS	Open_Targets_22.09	Urate levels	7e-10	0
rs756711137	rs7137065	0.878222	intron	GWAS	Open_Targets_22.09	Urate levels	7e-10	0
rs756711137	rs7137065	0.878222	intron	GWAS	Open_Targets_22.09	Gastroesophageal reflux disease	9.85e-10	0.0314843
rs756711137	rs7137065	0.878222	intron	GWAS	Open_Targets_22.09	Gastroesophageal reflux disease	9.85e-10	0.0314843
rs756711137	rs7137065	0.878222	intron	GWAS	Open_Targets_22.09	Gastroesophageal reflux disease	9.85e-10	0.0314843
rs756711137	rs7137065	0.878222	intron	GWAS	Open_Targets_22.09	College or university degree | qualifications	1.18e-09	-0.0325014
rs756711137	rs7137065	0.878222	intron	GWAS	Open_Targets_22.09	College or university degree | qualifications	1.18e-09	-0.0325014
rs756711137	rs7137065	0.878222	intron	GWAS	Open_Targets_22.09	College or university degree | qualifications	1.18e-09	-0.0325014
rs756711137	rs7137065	0.878222	intron	GWAS	FinnGen_MVP_UKBB_meta	Hypertension	1.66e-09	0.0194
rs756711137	rs7137065	0.878222	intron	GWAS	FinnGen_MVP_UKBB_meta	Hypertension	1.66e-09	0.0194
rs756711137	rs7137065	0.878222	intron	GWAS	FinnGen_MVP_UKBB_meta	Hypertension	1.66e-09	0.0194
rs756711137	rs7137065	0.878222	intron	GWAS	Open_Targets_22.09	Sitting height	2.97e-09	-0.0546099
rs756711137	rs7137065	0.878222	intron	GWAS	Open_Targets_22.09	Sitting height	2.97e-09	-0.0546099
rs756711137	rs7137065	0.878222	intron	GWAS	Open_Targets_22.09	Sitting height	2.97e-09	-0.0546099
rs756711137	rs7137065	0.878222	intron	GWAS	FGR12_UKBB	Hypertension	3.39e-09	0.0254
rs756711137	rs7137065	0.878222	intron	GWAS	FGR12_UKBB	Hypertension	3.39e-09	0.0254
rs756711137	rs7137065	0.878222	intron	GWAS	FGR12_UKBB	Hypertension	3.39e-09	0.0254
rs756711137	rs7137065	0.878222	intron	GWAS	FinnGen_R12	Endometriosis of pelvic peritoneum	3.92e-09	0.109161
rs756711137	rs7137065	0.878222	intron	GWAS	FinnGen_R12	Endometriosis of pelvic peritoneum	3.92e-09	0.109161
rs756711137	rs7137065	0.878222	intron	GWAS	FinnGen_R12	Endometriosis of pelvic peritoneum	3.92e-09	0.109161
rs756711137	rs7137065	0.878222	intron	GWAS	FinnGen_R12	Hypertension	5.43e-09	0.0327687
rs756711137	rs7137065	0.878222	intron	GWAS	FinnGen_R12	Hypertension	5.43e-09	0.0327687
rs756711137	rs7137065	0.878222	intron	GWAS	FinnGen_R12	Hypertension	5.43e-09	0.0327687
rs756711137	rs7137065	0.878222	intron	GWAS	FinnGen_MVP_UKBB_meta	Hypertension, essential	6.17e-09	0.0188
rs756711137	rs7137065	0.878222	intron	GWAS	FinnGen_MVP_UKBB_meta	Hypertension, essential	6.17e-09	0.0188
rs756711137	rs7137065	0.878222	intron	GWAS	FinnGen_MVP_UKBB_meta	Hypertension, essential	6.17e-09	0.0188
rs756711137	rs7137065	0.878222	intron	GWAS	Open_Targets_22.09	Intelligence (MTAG)	1e-08	-0.0216687
rs756711137	rs7137065	0.878222	intron	GWAS	Open_Targets_22.09	Intelligence (MTAG)	1e-08	-0.0216687
rs756711137	rs7137065	0.878222	intron	GWAS	Open_Targets_22.09	Intelligence (MTAG)	1e-08	-0.0216687
rs756711137	rs7137065	0.878222	intron	GWAS	Open_Targets_22.09	Sitting height	1.5e-08	-0.0537537
rs756711137	rs7137065	0.878222	intron	GWAS	Open_Targets_22.09	Sitting height	1.5e-08	-0.0537537
rs756711137	rs7137065	0.878222	intron	GWAS	Open_Targets_22.09	Sitting height	1.5e-08	-0.0537537
rs756711137	rs7137065	0.878222	intron	GWAS	Open_Targets_22.09	College or university degree | qualifications	1.73e-08	-0.0310334
rs756711137	rs7137065	0.878222	intron	GWAS	Open_Targets_22.09	College or university degree | qualifications	1.73e-08	-0.0310334
rs756711137	rs7137065	0.878222	intron	GWAS	Open_Targets_22.09	College or university degree | qualifications	1.73e-08	-0.0310334
rs756711137	rs7137065	0.878222	intron	GWAS	FGR12_UKBB	Hypertension, essential	2.45e-08	0.0246
rs756711137	rs7137065	0.878222	intron	GWAS	FGR12_UKBB	Hypertension, essential	2.45e-08	0.0246
rs756711137	rs7137065	0.878222	intron	GWAS	FGR12_UKBB	Hypertension, essential	2.45e-08	0.0246
rs756711137	rs73055272	0.880708	intron	GWAS	Open_Targets_22.09	Educational attainment (MTAG) [MTAG]	4e-13	-0.0103
rs756711137	rs73055272	0.880708	intron	GWAS	Open_Targets_22.09	Educational attainment (MTAG) [MTAG]	4e-13	-0.0103
rs756711137	rs73055272	0.880708	intron	GWAS	FinnGen_R12	Endometriosis	1.66e-12	0.0853653
rs756711137	rs73055272	0.880708	intron	GWAS	FinnGen_R12	Endometriosis	1.66e-12	0.0853653
rs756711137	rs73055272	0.880708	intron	GWAS	Open_Targets_22.09	Educational attainment (years of education)	4e-12	-0.0106
rs756711137	rs73055272	0.880708	intron	GWAS	Open_Targets_22.09	Educational attainment (years of education)	4e-12	-0.0106
rs756711137	rs73055272	0.880708	intron	GWAS	Open_Targets_22.09	Educational attainment (years of education) [conditional-joint]	8e-12	-0.0108
rs756711137	rs73055272	0.880708	intron	GWAS	Open_Targets_22.09	Educational attainment (years of education) [conditional-joint]	8e-12	-0.0108
rs756711137	rs73055272	0.880708	intron	GWAS	FinnGen_MVP_UKBB_meta	Dorsalgia	5.75e-11	0.0219
rs756711137	rs73055272	0.880708	intron	GWAS	FinnGen_MVP_UKBB_meta	Dorsalgia	5.75e-11	0.0219
rs756711137	rs73055272	0.880708	intron	GWAS	FinnGen_R12	Endometriosis of ovary	6.23e-11	0.119357
rs756711137	rs73055272	0.880708	intron	GWAS	FinnGen_R12	Endometriosis of ovary	6.23e-11	0.119357
rs756711137	rs73055272	0.880708	intron	GWAS	FGR12_UKBB	Endometriosis	6.31e-11	0.0678
rs756711137	rs73055272	0.880708	intron	GWAS	FGR12_UKBB	Endometriosis	6.31e-11	0.0678
rs756711137	rs73055272	0.880708	intron	GWAS	FinnGen_R12	Endometriosis ASRM stages 3,4	8.01e-11	0.103108
rs756711137	rs73055272	0.880708	intron	GWAS	FinnGen_R12	Endometriosis ASRM stages 3,4	8.01e-11	0.103108
rs756711137	rs73055272	0.880708	intron	GWAS	Open_Targets_22.09	General cognitive ability	2e-10	-6.381
rs756711137	rs73055272	0.880708	intron	GWAS	Open_Targets_22.09	General cognitive ability	2e-10	-6.381
rs756711137	rs73055272	0.880708	intron	GWAS	Open_Targets_22.09	Urate levels	7e-10	0
rs756711137	rs73055272	0.880708	intron	GWAS	Open_Targets_22.09	Urate levels	7e-10	0
rs756711137	rs73055272	0.880708	intron	GWAS	Open_Targets_22.09	Gastroesophageal reflux disease	9.85e-10	0.0314843
rs756711137	rs73055272	0.880708	intron	GWAS	Open_Targets_22.09	Gastroesophageal reflux disease	9.85e-10	0.0314843
rs756711137	rs73055272	0.880708	intron	GWAS	Open_Targets_22.09	College or university degree | qualifications	1.18e-09	-0.0325014
rs756711137	rs73055272	0.880708	intron	GWAS	Open_Targets_22.09	College or university degree | qualifications	1.18e-09	-0.0325014
rs756711137	rs73055272	0.880708	intron	GWAS	Open_Targets_22.09	Sitting height	2.97e-09	-0.0546099
rs756711137	rs73055272	0.880708	intron	GWAS	Open_Targets_22.09	Sitting height	2.97e-09	-0.0546099
rs756711137	rs73055272	0.880708	intron	GWAS	FinnGen_R12	Endometriosis of pelvic peritoneum	3.94e-09	0.109147
rs756711137	rs73055272	0.880708	intron	GWAS	FinnGen_R12	Endometriosis of pelvic peritoneum	3.94e-09	0.109147
rs756711137	rs73055272	0.880708	intron	GWAS	FinnGen_MVP_UKBB_meta	Hypertension	3.98e-09	0.0189
rs756711137	rs73055272	0.880708	intron	GWAS	FinnGen_MVP_UKBB_meta	Hypertension	3.98e-09	0.0189
rs756711137	rs73055272	0.880708	intron	GWAS	FGR12_UKBB	Hypertension	4.07e-09	0.0252
rs756711137	rs73055272	0.880708	intron	GWAS	FGR12_UKBB	Hypertension	4.07e-09	0.0252
rs756711137	rs73055272	0.880708	intron	GWAS	FinnGen_R12	Hypertension	5.53e-09	0.0327504
rs756711137	rs73055272	0.880708	intron	GWAS	FinnGen_R12	Hypertension	5.53e-09	0.0327504
rs756711137	rs73055272	0.880708	intron	GWAS	FinnGen_MVP_UKBB_meta	Hypertension, essential	1e-08	0.0185
rs756711137	rs73055272	0.880708	intron	GWAS	FinnGen_MVP_UKBB_meta	Hypertension, essential	1e-08	0.0185
rs756711137	rs73055272	0.880708	intron	GWAS	Open_Targets_22.09	Intelligence (MTAG)	1e-08	-0.0216687
rs756711137	rs73055272	0.880708	intron	GWAS	Open_Targets_22.09	Intelligence (MTAG)	1e-08	-0.0216687
rs756711137	rs73055272	0.880708	intron	GWAS	Open_Targets_22.09	College or university degree | qualifications	1.76e-08	-0.0309937
rs756711137	rs73055272	0.880708	intron	GWAS	Open_Targets_22.09	College or university degree | qualifications	1.76e-08	-0.0309937
rs756711137	rs73055272	0.880708	intron	GWAS	Open_Targets_22.09	Sitting height	2.23e-08	-0.0530654
rs756711137	rs73055272	0.880708	intron	GWAS	Open_Targets_22.09	Sitting height	2.23e-08	-0.0530654
rs756711137	rs73055272	0.880708	intron	GWAS	FGR12_UKBB	Hypertension, essential	2.95e-08	0.0245
rs756711137	rs73055272	0.880708	intron	GWAS	FGR12_UKBB	Hypertension, essential	2.95e-08	0.0245
rs756711137	rs12317051	0.880147	intron	GWAS	Open_Targets_22.09	Educational attainment (MTAG) [MTAG]	4e-13	-0.0103
rs756711137	rs12317051	0.880147	intron	GWAS	FinnGen_R12	Endometriosis	1.56e-12	0.0854578
rs756711137	rs12317051	0.880147	intron	GWAS	Open_Targets_22.09	Educational attainment (years of education)	4e-12	-0.0106
rs756711137	rs12317051	0.880147	intron	GWAS	Open_Targets_22.09	Educational attainment (years of education) [conditional-joint]	8e-12	-0.0108
rs756711137	rs12317051	0.880147	intron	GWAS	FinnGen_MVP_UKBB_meta	Dorsalgia	1.7e-11	0.022
rs756711137	rs12317051	0.880147	intron	GWAS	FinnGen_R12	Endometriosis of ovary	6.22e-11	0.119359
rs756711137	rs12317051	0.880147	intron	GWAS	FGR12_UKBB	Endometriosis	7.94e-11	0.0676
rs756711137	rs12317051	0.880147	intron	GWAS	FinnGen_R12	Endometriosis ASRM stages 3,4	8.09e-11	0.10308
rs756711137	rs12317051	0.880147	intron	GWAS	Open_Targets_22.09	General cognitive ability	2e-10	-6.381
rs756711137	rs12317051	0.880147	intron	GWAS	Open_Targets_22.09	Urate levels	7e-10	0
rs756711137	rs12317051	0.880147	intron	GWAS	Open_Targets_22.09	Gastroesophageal reflux disease	9.85e-10	0.0314843
rs756711137	rs12317051	0.880147	intron	GWAS	Open_Targets_22.09	College or university degree | qualifications	1.18e-09	-0.0325014
rs756711137	rs12317051	0.880147	intron	GWAS	FinnGen_MVP_UKBB_meta	Hypertension	1.82e-09	0.0193
rs756711137	rs12317051	0.880147	intron	GWAS	Open_Targets_22.09	Sitting height	2.97e-09	-0.0546099
rs756711137	rs12317051	0.880147	intron	GWAS	FGR12_UKBB	Hypertension	3.24e-09	0.0254
rs756711137	rs12317051	0.880147	intron	GWAS	FinnGen_R12	Endometriosis of pelvic peritoneum	3.92e-09	0.109158
rs756711137	rs12317051	0.880147	intron	GWAS	FinnGen_R12	Hypertension	5.46e-09	0.0327622
rs756711137	rs12317051	0.880147	intron	GWAS	FinnGen_MVP_UKBB_meta	Hypertension, essential	6.17e-09	0.0187
rs756711137	rs12317051	0.880147	intron	GWAS	Open_Targets_22.09	Intelligence (MTAG)	1e-08	-0.0216687
rs756711137	rs12317051	0.880147	intron	GWAS	Open_Targets_22.09	College or university degree | qualifications	1.16e-08	-0.0313768
rs756711137	rs12317051	0.880147	intron	GWAS	Open_Targets_22.09	Gastroesophageal reflux disease	1.69e-08	0.0299086
rs756711137	rs12317051	0.880147	intron	GWAS	FGR12_UKBB	Hypertension, essential	2.34e-08	0.0247
rs756711137	rs12317051	0.880147	intron	GWAS	Open_Targets_22.09	Sitting height	2.65e-08	-0.0527671
rs756711137	rs58916944	0.876392	intron	GWAS	Open_Targets_22.09	Educational attainment (MTAG) [MTAG]	4e-13	-0.0103
rs756711137	rs58916944	0.876392	intron	GWAS	FinnGen_R12	Endometriosis	1.66e-12	0.085365
rs756711137	rs58916944	0.876392	intron	GWAS	Open_Targets_22.09	Educational attainment (years of education)	4e-12	-0.0106
rs756711137	rs58916944	0.876392	intron	GWAS	Open_Targets_22.09	Educational attainment (years of education) [conditional-joint]	8e-12	-0.0108
rs756711137	rs58916944	0.876392	intron	GWAS	FinnGen_MVP_UKBB_meta	Dorsalgia	5.13e-11	0.0222
rs756711137	rs58916944	0.876392	intron	GWAS	FinnGen_R12	Endometriosis of ovary	6.24e-11	0.119352
rs756711137	rs58916944	0.876392	intron	GWAS	FGR12_UKBB	Endometriosis	6.31e-11	0.0678
rs756711137	rs58916944	0.876392	intron	GWAS	FinnGen_R12	Endometriosis ASRM stages 3,4	8.02e-11	0.103104
rs756711137	rs58916944	0.876392	intron	GWAS	Open_Targets_22.09	General cognitive ability	2e-10	-6.381
rs756711137	rs58916944	0.876392	intron	GWAS	Open_Targets_22.09	Urate levels	7e-10	0
rs756711137	rs58916944	0.876392	intron	GWAS	Open_Targets_22.09	Gastroesophageal reflux disease	9.85e-10	0.0314843
rs756711137	rs58916944	0.876392	intron	GWAS	Open_Targets_22.09	College or university degree | qualifications	1.18e-09	-0.0325014
rs756711137	rs58916944	0.876392	intron	GWAS	Open_Targets_22.09	Sitting height	2.97e-09	-0.0546099
rs756711137	rs58916944	0.876392	intron	GWAS	FinnGen_R12	Endometriosis of pelvic peritoneum	3.94e-09	0.109144
rs756711137	rs58916944	0.876392	intron	GWAS	FGR12_UKBB	Hypertension	4.9e-09	0.0251
rs756711137	rs58916944	0.876392	intron	GWAS	FinnGen_R12	Hypertension	5.5e-09	0.0327564
rs756711137	rs58916944	0.876392	intron	GWAS	FinnGen_MVP_UKBB_meta	Hypertension	6.31e-09	0.0188
rs756711137	rs58916944	0.876392	intron	GWAS	Open_Targets_22.09	Intelligence (MTAG)	1e-08	-0.0216687
rs756711137	rs58916944	0.876392	intron	GWAS	Open_Targets_22.09	Sitting height	1.12e-08	-0.054321
rs756711137	rs58916944	0.876392	intron	GWAS	FinnGen_MVP_UKBB_meta	Hypertension, essential	1.62e-08	0.0183
rs756711137	rs58916944	0.876392	intron	GWAS	Open_Targets_22.09	College or university degree | qualifications	3.34e-08	-0.0304527
rs756711137	rs58916944	0.876392	intron	GWAS	FGR12_UKBB	Hypertension, essential	3.72e-08	0.0243
rs756711137	rs11056414	0.874384	intron	GWAS	Open_Targets_22.09	Educational attainment (MTAG) [MTAG]	4e-13	-0.0103
rs756711137	rs11056414	0.874384	intron	GWAS	Open_Targets_22.09	Educational attainment (MTAG) [MTAG]	4e-13	-0.0103
rs756711137	rs11056414	0.874384	intron	GWAS	FinnGen_R12	Endometriosis	1.66e-12	0.0853574
rs756711137	rs11056414	0.874384	intron	GWAS	FinnGen_R12	Endometriosis	1.66e-12	0.0853574
rs756711137	rs11056414	0.874384	intron	GWAS	Open_Targets_22.09	Educational attainment (years of education)	4e-12	-0.0106
rs756711137	rs11056414	0.874384	intron	GWAS	Open_Targets_22.09	Educational attainment (years of education)	4e-12	-0.0106
rs756711137	rs11056414	0.874384	intron	GWAS	Open_Targets_22.09	Educational attainment (years of education) [conditional-joint]	8e-12	-0.0108
rs756711137	rs11056414	0.874384	intron	GWAS	Open_Targets_22.09	Educational attainment (years of education) [conditional-joint]	8e-12	-0.0108
rs756711137	rs11056414	0.874384	intron	GWAS	FinnGen_MVP_UKBB_meta	Dorsalgia	5.75e-11	0.022
rs756711137	rs11056414	0.874384	intron	GWAS	FinnGen_MVP_UKBB_meta	Dorsalgia	5.75e-11	0.022
rs756711137	rs11056414	0.874384	intron	GWAS	FinnGen_R12	Endometriosis of ovary	6.27e-11	0.119337
rs756711137	rs11056414	0.874384	intron	GWAS	FinnGen_R12	Endometriosis of ovary	6.27e-11	0.119337
rs756711137	rs11056414	0.874384	intron	GWAS	FGR12_UKBB	Endometriosis	6.31e-11	0.0677
rs756711137	rs11056414	0.874384	intron	GWAS	FGR12_UKBB	Endometriosis	6.31e-11	0.0677
rs756711137	rs11056414	0.874384	intron	GWAS	FinnGen_R12	Endometriosis ASRM stages 3,4	8.03e-11	0.1031
rs756711137	rs11056414	0.874384	intron	GWAS	FinnGen_R12	Endometriosis ASRM stages 3,4	8.03e-11	0.1031
rs756711137	rs11056414	0.874384	intron	GWAS	Open_Targets_22.09	General cognitive ability	2e-10	-6.381
rs756711137	rs11056414	0.874384	intron	GWAS	Open_Targets_22.09	General cognitive ability	2e-10	-6.381
rs756711137	rs11056414	0.874384	intron	GWAS	Open_Targets_22.09	Urate levels	7e-10	0
rs756711137	rs11056414	0.874384	intron	GWAS	Open_Targets_22.09	Urate levels	7e-10	0
rs756711137	rs11056414	0.874384	intron	GWAS	Open_Targets_22.09	Gastroesophageal reflux disease	9.85e-10	0.0314843
rs756711137	rs11056414	0.874384	intron	GWAS	Open_Targets_22.09	Gastroesophageal reflux disease	9.85e-10	0.0314843
rs756711137	rs11056414	0.874384	intron	GWAS	Open_Targets_22.09	College or university degree | qualifications	1.18e-09	-0.0325014
rs756711137	rs11056414	0.874384	intron	GWAS	Open_Targets_22.09	College or university degree | qualifications	1.18e-09	-0.0325014
rs756711137	rs11056414	0.874384	intron	GWAS	FGR12_UKBB	Hypertension	2.82e-09	0.0255
rs756711137	rs11056414	0.874384	intron	GWAS	FGR12_UKBB	Hypertension	2.82e-09	0.0255
rs756711137	rs11056414	0.874384	intron	GWAS	Open_Targets_22.09	Sitting height	2.97e-09	-0.0546099
rs756711137	rs11056414	0.874384	intron	GWAS	Open_Targets_22.09	Sitting height	2.97e-09	-0.0546099
rs756711137	rs11056414	0.874384	intron	GWAS	FinnGen_R12	Endometriosis of pelvic peritoneum	3.95e-09	0.109137
rs756711137	rs11056414	0.874384	intron	GWAS	FinnGen_R12	Endometriosis of pelvic peritoneum	3.95e-09	0.109137
rs756711137	rs11056414	0.874384	intron	GWAS	FinnGen_MVP_UKBB_meta	Hypertension	4.57e-09	0.0189
rs756711137	rs11056414	0.874384	intron	GWAS	FinnGen_MVP_UKBB_meta	Hypertension	4.57e-09	0.0189
rs756711137	rs11056414	0.874384	intron	GWAS	FinnGen_R12	Hypertension	5.55e-09	0.032748
rs756711137	rs11056414	0.874384	intron	GWAS	FinnGen_R12	Hypertension	5.55e-09	0.032748
rs756711137	rs11056414	0.874384	intron	GWAS	Open_Targets_22.09	Intelligence (MTAG)	1e-08	-0.0216687
rs756711137	rs11056414	0.874384	intron	GWAS	Open_Targets_22.09	Intelligence (MTAG)	1e-08	-0.0216687
rs756711137	rs11056414	0.874384	intron	GWAS	FinnGen_MVP_UKBB_meta	Hypertension, essential	1.07e-08	0.0185
rs756711137	rs11056414	0.874384	intron	GWAS	FinnGen_MVP_UKBB_meta	Hypertension, essential	1.07e-08	0.0185
rs756711137	rs11056414	0.874384	intron	GWAS	Open_Targets_22.09	College or university degree | qualifications	1.11e-08	-0.0314697
rs756711137	rs11056414	0.874384	intron	GWAS	Open_Targets_22.09	College or university degree | qualifications	1.11e-08	-0.0314697
rs756711137	rs11056414	0.874384	intron	GWAS	FGR12_UKBB	Hypertension, essential	2.09e-08	0.0248
rs756711137	rs11056414	0.874384	intron	GWAS	FGR12_UKBB	Hypertension, essential	2.09e-08	0.0248
rs756711137	rs11056414	0.874384	intron	GWAS	Open_Targets_22.09	Gastroesophageal reflux disease	2.3e-08	0.0296673
rs756711137	rs11056414	0.874384	intron	GWAS	Open_Targets_22.09	Gastroesophageal reflux disease	2.3e-08	0.0296673
rs756711137	rs11056414	0.874384	intron	GWAS	Open_Targets_22.09	Sitting height	2.32e-08	-0.0530736
rs756711137	rs11056414	0.874384	intron	GWAS	Open_Targets_22.09	Sitting height	2.32e-08	-0.0530736
rs756711137	rs2417432	0.874673	intron	GWAS	Open_Targets_22.09	Educational attainment (MTAG) [MTAG]	4e-13	-0.0103
rs756711137	rs2417432	0.874673	intron	GWAS	FinnGen_R12	Endometriosis	9.95e-13	0.0861854
rs756711137	rs2417432	0.874673	intron	GWAS	Open_Targets_22.09	Educational attainment (years of education)	4e-12	-0.0106
rs756711137	rs2417432	0.874673	intron	GWAS	Open_Targets_22.09	Educational attainment (years of education) [conditional-joint]	8e-12	-0.0108
rs756711137	rs2417432	0.874673	intron	GWAS	FinnGen_MVP_UKBB_meta	Dorsalgia	1e-11	0.0226
rs756711137	rs2417432	0.874673	intron	GWAS	FinnGen_R12	Endometriosis of ovary	4.68e-11	0.120101
rs756711137	rs2417432	0.874673	intron	GWAS	FGR12_UKBB	Endometriosis	5.01e-11	0.0683
rs756711137	rs2417432	0.874673	intron	GWAS	FinnGen_R12	Endometriosis ASRM stages 3,4	6.5e-11	0.103573
rs756711137	rs2417432	0.874673	intron	GWAS	Open_Targets_22.09	General cognitive ability	2e-10	-6.381
rs756711137	rs2417432	0.874673	intron	GWAS	Open_Targets_22.09	Urate levels	7e-10	0
rs756711137	rs2417432	0.874673	intron	GWAS	Open_Targets_22.09	Gastroesophageal reflux disease	9.85e-10	0.0314843
rs756711137	rs2417432	0.874673	intron	GWAS	Open_Targets_22.09	College or university degree | qualifications	1.18e-09	-0.0325014
rs756711137	rs2417432	0.874673	intron	GWAS	FinnGen_MVP_UKBB_meta	Hypertension	2.4e-09	0.0192
rs756711137	rs2417432	0.874673	intron	GWAS	FGR12_UKBB	Hypertension	2.45e-09	0.0256
rs756711137	rs2417432	0.874673	intron	GWAS	FinnGen_R12	Endometriosis of pelvic peritoneum	2.8e-09	0.110149
rs756711137	rs2417432	0.874673	intron	GWAS	Open_Targets_22.09	Sitting height	2.97e-09	-0.0546099
rs756711137	rs2417432	0.874673	intron	GWAS	FinnGen_R12	Hypertension	4.48e-09	0.0329427
rs756711137	rs2417432	0.874673	intron	GWAS	FinnGen_MVP_UKBB_meta	Hypertension, essential	6.31e-09	0.0188
rs756711137	rs2417432	0.874673	intron	GWAS	Open_Targets_22.09	Intelligence (MTAG)	1e-08	-0.0216687
rs756711137	rs2417432	0.874673	intron	GWAS	Open_Targets_22.09	College or university degree | qualifications	1.13e-08	-0.0314561
rs756711137	rs2417432	0.874673	intron	GWAS	FGR12_UKBB	Hypertension, essential	1.91e-08	0.0248
rs756711137	rs2417432	0.874673	intron	GWAS	Open_Targets_22.09	Sitting height	2.09e-08	-0.0532437
rs756711137	rs2417432	0.874673	intron	GWAS	Open_Targets_22.09	Gastroesophageal reflux disease	2.12e-08	0.0297438
rs756711137	rs2417432	0.874673	intron	GWAS	FinnGen_R12	Hypertension, essential	4.47e-08	0.0323184
rs75206158	rs336605	0.852381	intron	GWAS	Open_Targets_22.09	Serum 25-Hydroxyvitamin D levels	2.23e-308	-0.0111
rs75206158	rs336605	0.852381	intron	GWAS	Open_Targets_22.09	General risk tolerance (MTAG)	3e-22	-0.0117
rs75206158	rs336605	0.852381	intron	GWAS	FGR12_UKBB	Depression medications	3.98e-18	0.0441
rs75206158	rs336605	0.852381	intron	GWAS	Open_Targets_22.09	Salt added to food	6.11e-17	0.0172415
rs75206158	rs336605	0.852381	intron	GWAS	FinnGen_R12	Depression medications	1.72e-16	0.0549516
rs75206158	rs336605	0.852381	intron	GWAS	FinnGen_MVP_UKBB_meta	Hypertension, essential	3.39e-15	0.0272
rs75206158	rs336605	0.852381	intron	GWAS	FinnGen_MVP_UKBB_meta	Hypertension	6.46e-14	0.0255
rs75206158	rs336605	0.852381	intron	GWAS	FGR12_UKBB	Any mental disorder	7.94e-13	0.0286
rs75206158	rs336605	0.852381	intron	GWAS	FGR12_UKBB	Hypertension, essential	3.16e-12	0.0302
rs75206158	rs336605	0.852381	intron	GWAS	FinnGen_R12	Depression or dysthymia	4.94e-12	0.0457961
rs75206158	rs336605	0.852381	intron	GWAS	Open_Targets_22.09	Salt added to food	6.36e-12	0.0154328
rs75206158	rs336605	0.852381	intron	GWAS	Open_Targets_22.09	Body fat percentage	1.41e-11	0.115592
rs75206158	rs336605	0.852381	intron	GWAS	FinnGen_R12	Any mental disorder	1.63e-11	0.0332494
rs75206158	rs336605	0.852381	intron	GWAS	Open_Targets_22.09	Leg fat percentage (left)	4.96e-11	0.0929937
rs75206158	rs336605	0.852381	intron	GWAS	FGR12_UKBB	Hypertension	5.01e-11	0.0276
rs75206158	rs336605	0.852381	intron	GWAS	Open_Targets_22.09	Anxiety [EA]	6e-11	0
rs75206158	rs336605	0.852381	intron	GWAS	Open_Targets_22.09	Trunk fat percentage	1.13e-10	0.126046
rs75206158	rs336605	0.852381	intron	GWAS	Open_Targets_22.09	Arm fat percentage (right)	2.4e-10	0.127929
rs75206158	rs336605	0.852381	intron	GWAS	Open_Targets_22.09	Leg fat percentage (right)	2.52e-10	0.0941565
rs75206158	rs336605	0.852381	intron	GWAS	Open_Targets_22.09	Prostate cancer	8e-10	0.0440169
rs75206158	rs336605	0.852381	intron	GWAS	FinnGen_R12		8.07e-10	0.0440544
rs75206158	rs336605	0.852381	intron	GWAS	Open_Targets_22.09	Arm fat percentage (left)	9.16e-10	0.124793
rs75206158	rs336605	0.852381	intron	GWAS	FinnGen_R12	Mood [affective] disorders	9.22e-10	0.0401532
rs75206158	rs336605	0.852381	intron	GWAS	FinnGen_R12	Hypertension, essential	1.2e-09	0.0343186
rs75206158	rs336605	0.852381	intron	GWAS	FinnGen_R12	Antihypertensive medication - note that there are other indications	1.3e-09	0.030954
rs75206158	rs336605	0.852381	intron	GWAS	Open_Targets_22.09	Body fat percentage	1.39e-09	0.101837
rs75206158	rs336605	0.852381	intron	GWAS	Open_Targets_22.09	Leg fat percentage (left)	2.19e-09	0.0832019
rs75206158	rs336605	0.852381	intron	GWAS	FinnGen_R12	Depression	2.57e-09	0.0406593
rs75206158	rs336605	0.852381	intron	GWAS	Open_Targets_22.09	Insomnia	3e-09	0
rs75206158	rs336605	0.852381	intron	GWAS	Open_Targets_22.09	Waist-hip ratio	3e-09	0.0117
rs75206158	rs336605	0.852381	intron	GWAS	Open_Targets_22.09	Waist-hip ratio	3e-09	0.0117
rs75206158	rs336605	0.852381	intron	GWAS	FinnGen_R12	Anxiety disorders (more control exclusions)	3.22e-09	0.0427368
rs75206158	rs336605	0.852381	intron	GWAS	FGR12_UKBB	Hypothyroidism, strict autoimmune	4.68e-09	0.0355
rs75206158	rs336605	0.852381	intron	GWAS	Open_Targets_22.09	Aspirin | medication for pain relief, constipation, heartburn	4.95e-09	0.0434863
rs75206158	rs336605	0.852381	intron	GWAS	FGR12_UKBB	Autoimmune diseases	8.32e-09	0.0251
rs75206158	rs336605	0.852381	intron	GWAS	Open_Targets_22.09	Insomnia [Female]	9e-09	0.0470916
rs75206158	rs336605	0.852381	intron	GWAS	Open_Targets_22.09	Body mass index	1e-08	0
rs75206158	rs336605	0.852381	intron	GWAS	Open_Targets_22.09	Arm fat percentage (right)	1.01e-08	0.113721
rs75206158	rs336605	0.852381	intron	GWAS	Open_Targets_22.09	Trunk fat percentage	1.04e-08	0.109946
rs75206158	rs336605	0.852381	intron	GWAS	Open_Targets_22.09	Leg fat percentage (right)	1.24e-08	0.0832949
rs75206158	rs336605	0.852381	intron	GWAS	FinnGen_R12	All anxiety disorders	1.32e-08	0.0490246
rs75206158	rs336605	0.852381	intron	GWAS	Open_Targets_22.09	Aspirin | medication for pain relief, constipation, heartburn	1.72e-08	0.041832
rs75206158	rs336605	0.852381	intron	GWAS	Open_Targets_22.09	Serum 25-Hydroxyvitamin D levels	2.14e-08	-0.0124079
rs75206158	rs336605	0.852381	intron	GWAS	FinnGen_R12	Autoimmune diseases	2.46e-08	0.0280419
rs75206158	rs336605	0.852381	intron	GWAS	Open_Targets_22.09	C-reactive protein levels	3e-08	0
rs75206158	rs336605	0.852381	intron	GWAS	Open_Targets_22.09	Trunk fat mass	3.32e-08	0.0770462
rs75206158	rs336605	0.852381	intron	GWAS	Open_Targets_22.09	Accelerometer-based physical activity measurement (average acceleration)	3.5e-08	-0.225081
rs75206158	rs336605	0.852381	intron	GWAS	FinnGen_R12		3.87e-08	0.0321723
rs75206158	rs336605	0.852381	intron	GWAS	Open_Targets_22.09	Physical activity (overall physical activity time)	4e-08	0
rs75206158	rs336605	0.852381	intron	GWAS	Open_Targets_22.09	Whole body fat mass	4.03e-08	0.137336
rs75206158	rs336605	0.852381	intron	GWAS	FinnGen_R12	Hypertension	4.17e-08	0.0294268
rs75206158	rs336605	0.852381	intron	GWAS	Open_Targets_22.09	Serum 25-Hydroxyvitamin D levels	4.19e-08	-0.0123077
rs75206158	rs336605	0.852381	intron	GWAS	Open_Targets_22.09	Worry too long after embarrassment	4.4e-08	0.0293837
rs75206158	rs336605	0.852381	intron	GWAS	Open_Targets_22.09	Accelerometer-based physical activity measurement (average acceleration)	4.5e-08	-0.222002
rs75206158	rs336605	0.852381	intron	GWAS	Open_Targets_22.09	Arm fat percentage (left)	4.72e-08	0.109385
rs75206158	rs336606	0.852853	intron	GWAS	Open_Targets_22.09	Serum 25-Hydroxyvitamin D levels	2.23e-308	-0.011071
rs75206158	rs336606	0.852853	intron	GWAS	Open_Targets_22.09	Serum 25-Hydroxyvitamin D levels	2.23e-308	-0.011071
rs75206158	rs336606	0.852853	intron	GWAS	Open_Targets_22.09	General risk tolerance (MTAG)	3e-22	-0.0117
rs75206158	rs336606	0.852853	intron	GWAS	Open_Targets_22.09	General risk tolerance (MTAG)	3e-22	-0.0117
rs75206158	rs336606	0.852853	intron	GWAS	FGR12_UKBB	Depression medications	3.98e-18	0.0441
rs75206158	rs336606	0.852853	intron	GWAS	FGR12_UKBB	Depression medications	3.98e-18	0.0441
rs75206158	rs336606	0.852853	intron	GWAS	Open_Targets_22.09	Salt added to food	6.11e-17	0.0172415
rs75206158	rs336606	0.852853	intron	GWAS	Open_Targets_22.09	Salt added to food	6.11e-17	0.0172415
rs75206158	rs336606	0.852853	intron	GWAS	FinnGen_R12	Depression medications	2.05e-16	0.0548357
rs75206158	rs336606	0.852853	intron	GWAS	FinnGen_R12	Depression medications	2.05e-16	0.0548357
rs75206158	rs336606	0.852853	intron	GWAS	FinnGen_MVP_UKBB_meta	Hypertension, essential	3.09e-15	0.0273
rs75206158	rs336606	0.852853	intron	GWAS	FinnGen_MVP_UKBB_meta	Hypertension, essential	3.09e-15	0.0273
rs75206158	rs336606	0.852853	intron	GWAS	FinnGen_MVP_UKBB_meta	Hypertension	6.03e-14	0.0256
rs75206158	rs336606	0.852853	intron	GWAS	FinnGen_MVP_UKBB_meta	Hypertension	6.03e-14	0.0256
rs75206158	rs336606	0.852853	intron	GWAS	FGR12_UKBB	Any mental disorder	1e-12	0.0286
rs75206158	rs336606	0.852853	intron	GWAS	FGR12_UKBB	Any mental disorder	1e-12	0.0286
rs75206158	rs336606	0.852853	intron	GWAS	FGR12_UKBB	Hypertension, essential	2.51e-12	0.0303
rs75206158	rs336606	0.852853	intron	GWAS	FGR12_UKBB	Hypertension, essential	2.51e-12	0.0303
rs75206158	rs336606	0.852853	intron	GWAS	FinnGen_R12	Depression or dysthymia	5.19e-12	0.04577
rs75206158	rs336606	0.852853	intron	GWAS	FinnGen_R12	Depression or dysthymia	5.19e-12	0.04577
rs75206158	rs336606	0.852853	intron	GWAS	Open_Targets_22.09	Salt added to food	6.04e-12	0.0154493
rs75206158	rs336606	0.852853	intron	GWAS	Open_Targets_22.09	Salt added to food	6.04e-12	0.0154493
rs75206158	rs336606	0.852853	intron	GWAS	Open_Targets_22.09	Body fat percentage	1.41e-11	0.115592
rs75206158	rs336606	0.852853	intron	GWAS	Open_Targets_22.09	Body fat percentage	1.41e-11	0.115592
rs75206158	rs336606	0.852853	intron	GWAS	FinnGen_R12	Any mental disorder	2.01e-11	0.0331126
rs75206158	rs336606	0.852853	intron	GWAS	FinnGen_R12	Any mental disorder	2.01e-11	0.0331126
rs75206158	rs336606	0.852853	intron	GWAS	Open_Targets_22.09	Leg fat percentage (left)	4.96e-11	0.0929937
rs75206158	rs336606	0.852853	intron	GWAS	Open_Targets_22.09	Leg fat percentage (left)	4.96e-11	0.0929937
rs75206158	rs336606	0.852853	intron	GWAS	FGR12_UKBB	Hypertension	5.01e-11	0.0277
rs75206158	rs336606	0.852853	intron	GWAS	FGR12_UKBB	Hypertension	5.01e-11	0.0277
rs75206158	rs336606	0.852853	intron	GWAS	Open_Targets_22.09	Anxiety [EA]	6e-11	0
rs75206158	rs336606	0.852853	intron	GWAS	Open_Targets_22.09	Anxiety [EA]	6e-11	0
rs75206158	rs336606	0.852853	intron	GWAS	Open_Targets_22.09	Trunk fat percentage	1.13e-10	0.126046
rs75206158	rs336606	0.852853	intron	GWAS	Open_Targets_22.09	Trunk fat percentage	1.13e-10	0.126046
rs75206158	rs336606	0.852853	intron	GWAS	Open_Targets_22.09	Arm fat percentage (right)	2.4e-10	0.127929
rs75206158	rs336606	0.852853	intron	GWAS	Open_Targets_22.09	Arm fat percentage (right)	2.4e-10	0.127929
rs75206158	rs336606	0.852853	intron	GWAS	Open_Targets_22.09	Leg fat percentage (right)	2.52e-10	0.0941565
rs75206158	rs336606	0.852853	intron	GWAS	Open_Targets_22.09	Leg fat percentage (right)	2.52e-10	0.0941565
rs75206158	rs336606	0.852853	intron	GWAS	Open_Targets_22.09	Prostate cancer	8e-10	0.0440169
rs75206158	rs336606	0.852853	intron	GWAS	Open_Targets_22.09	Prostate cancer	8e-10	0.0440169
rs75206158	rs336606	0.852853	intron	GWAS	FinnGen_R12		8.08e-10	0.044072
rs75206158	rs336606	0.852853	intron	GWAS	FinnGen_R12		8.08e-10	0.044072
rs75206158	rs336606	0.852853	intron	GWAS	FinnGen_R12	Mood [affective] disorders	8.58e-10	0.0402441
rs75206158	rs336606	0.852853	intron	GWAS	FinnGen_R12	Mood [affective] disorders	8.58e-10	0.0402441
rs75206158	rs336606	0.852853	intron	GWAS	Open_Targets_22.09	Arm fat percentage (left)	9.16e-10	0.124793
rs75206158	rs336606	0.852853	intron	GWAS	Open_Targets_22.09	Arm fat percentage (left)	9.16e-10	0.124793
rs75206158	rs336606	0.852853	intron	GWAS	FinnGen_R12	Hypertension, essential	1.14e-09	0.0343762
rs75206158	rs336606	0.852853	intron	GWAS	FinnGen_R12	Hypertension, essential	1.14e-09	0.0343762
rs75206158	rs336606	0.852853	intron	GWAS	Open_Targets_22.09	Body fat percentage	1.19e-09	0.102251
rs75206158	rs336606	0.852853	intron	GWAS	Open_Targets_22.09	Body fat percentage	1.19e-09	0.102251
rs75206158	rs336606	0.852853	intron	GWAS	FinnGen_R12	Antihypertensive medication - note that there are other indications	1.48e-09	0.0308579
rs75206158	rs336606	0.852853	intron	GWAS	FinnGen_R12	Antihypertensive medication - note that there are other indications	1.48e-09	0.0308579
rs75206158	rs336606	0.852853	intron	GWAS	Open_Targets_22.09	Leg fat percentage (left)	1.85e-09	0.0835787
rs75206158	rs336606	0.852853	intron	GWAS	Open_Targets_22.09	Leg fat percentage (left)	1.85e-09	0.0835787
rs75206158	rs336606	0.852853	intron	GWAS	FinnGen_R12	Depression	2.28e-09	0.0408103
rs75206158	rs336606	0.852853	intron	GWAS	FinnGen_R12	Depression	2.28e-09	0.0408103
rs75206158	rs336606	0.852853	intron	GWAS	Open_Targets_22.09	Insomnia	3e-09	0
rs75206158	rs336606	0.852853	intron	GWAS	Open_Targets_22.09	Waist-hip ratio	3e-09	0.0117
rs75206158	rs336606	0.852853	intron	GWAS	Open_Targets_22.09	Waist-hip ratio	3e-09	0.0117
rs75206158	rs336606	0.852853	intron	GWAS	Open_Targets_22.09	Insomnia	3e-09	0
rs75206158	rs336606	0.852853	intron	GWAS	Open_Targets_22.09	Waist-hip ratio	3e-09	0.0117
rs75206158	rs336606	0.852853	intron	GWAS	Open_Targets_22.09	Waist-hip ratio	3e-09	0.0117
rs75206158	rs336606	0.852853	intron	GWAS	FinnGen_R12	Anxiety disorders (more control exclusions)	3.64e-09	0.042608
rs75206158	rs336606	0.852853	intron	GWAS	FinnGen_R12	Anxiety disorders (more control exclusions)	3.64e-09	0.042608
rs75206158	rs336606	0.852853	intron	GWAS	FGR12_UKBB	Hypothyroidism, strict autoimmune	3.72e-09	0.0358
rs75206158	rs336606	0.852853	intron	GWAS	FGR12_UKBB	Hypothyroidism, strict autoimmune	3.72e-09	0.0358
rs75206158	rs336606	0.852853	intron	GWAS	Open_Targets_22.09	Aspirin | medication for pain relief, constipation, heartburn	4.95e-09	0.0434863
rs75206158	rs336606	0.852853	intron	GWAS	Open_Targets_22.09	Aspirin | medication for pain relief, constipation, heartburn	4.95e-09	0.0434863
rs75206158	rs336606	0.852853	intron	GWAS	FGR12_UKBB	Autoimmune diseases	7.59e-09	0.0252
rs75206158	rs336606	0.852853	intron	GWAS	FGR12_UKBB	Autoimmune diseases	7.59e-09	0.0252
rs75206158	rs336606	0.852853	intron	GWAS	Open_Targets_22.09	Arm fat percentage (right)	8.74e-09	0.114221
rs75206158	rs336606	0.852853	intron	GWAS	Open_Targets_22.09	Arm fat percentage (right)	8.74e-09	0.114221
rs75206158	rs336606	0.852853	intron	GWAS	Open_Targets_22.09	Insomnia [Female]	9e-09	0.0470916
rs75206158	rs336606	0.852853	intron	GWAS	Open_Targets_22.09	Insomnia [Female]	9e-09	0.0470916
rs75206158	rs336606	0.852853	intron	GWAS	Open_Targets_22.09	Trunk fat percentage	9.12e-09	0.110375
rs75206158	rs336606	0.852853	intron	GWAS	Open_Targets_22.09	Trunk fat percentage	9.12e-09	0.110375
rs75206158	rs336606	0.852853	intron	GWAS	Open_Targets_22.09	Body mass index	1e-08	0
rs75206158	rs336606	0.852853	intron	GWAS	Open_Targets_22.09	Body mass index	1e-08	0
rs75206158	rs336606	0.852853	intron	GWAS	Open_Targets_22.09	Leg fat percentage (right)	1.05e-08	0.0837011
rs75206158	rs336606	0.852853	intron	GWAS	Open_Targets_22.09	Leg fat percentage (right)	1.05e-08	0.0837011
rs75206158	rs336606	0.852853	intron	GWAS	FinnGen_R12	All anxiety disorders	1.37e-08	0.0489974
rs75206158	rs336606	0.852853	intron	GWAS	FinnGen_R12	All anxiety disorders	1.37e-08	0.0489974
rs75206158	rs336606	0.852853	intron	GWAS	Open_Targets_22.09	Aspirin | medication for pain relief, constipation, heartburn	1.84e-08	0.0417449
rs75206158	rs336606	0.852853	intron	GWAS	Open_Targets_22.09	Aspirin | medication for pain relief, constipation, heartburn	1.84e-08	0.0417449
rs75206158	rs336606	0.852853	intron	GWAS	FinnGen_R12	Autoimmune diseases	2.13e-08	0.0281814
rs75206158	rs336606	0.852853	intron	GWAS	FinnGen_R12	Autoimmune diseases	2.13e-08	0.0281814
rs75206158	rs336606	0.852853	intron	GWAS	Open_Targets_22.09	Serum 25-Hydroxyvitamin D levels	2.14e-08	-0.0124079
rs75206158	rs336606	0.852853	intron	GWAS	Open_Targets_22.09	Serum 25-Hydroxyvitamin D levels	2.14e-08	-0.0124079
rs75206158	rs336606	0.852853	intron	GWAS	Open_Targets_22.09	C-reactive protein levels	3e-08	0
rs75206158	rs336606	0.852853	intron	GWAS	Open_Targets_22.09	C-reactive protein levels	3e-08	0
rs75206158	rs336606	0.852853	intron	GWAS	Open_Targets_22.09	Trunk fat mass	3.32e-08	0.0770462
rs75206158	rs336606	0.852853	intron	GWAS	Open_Targets_22.09	Trunk fat mass	3.32e-08	0.0770462
rs75206158	rs336606	0.852853	intron	GWAS	Open_Targets_22.09	Accelerometer-based physical activity measurement (average acceleration)	3.5e-08	-0.225081
rs75206158	rs336606	0.852853	intron	GWAS	Open_Targets_22.09	Accelerometer-based physical activity measurement (average acceleration)	3.5e-08	-0.225081
rs75206158	rs336606	0.852853	intron	GWAS	FinnGen_R12		3.71e-08	0.0322294
rs75206158	rs336606	0.852853	intron	GWAS	FinnGen_R12		3.71e-08	0.0322294
rs75206158	rs336606	0.852853	intron	GWAS	Open_Targets_22.09	Accelerometer-based physical activity measurement (average acceleration)	3.9e-08	-0.223105
rs75206158	rs336606	0.852853	intron	GWAS	Open_Targets_22.09	Accelerometer-based physical activity measurement (average acceleration)	3.9e-08	-0.223105
rs75206158	rs336606	0.852853	intron	GWAS	Open_Targets_22.09	Physical activity (overall physical activity time)	4e-08	0
rs75206158	rs336606	0.852853	intron	GWAS	Open_Targets_22.09	Physical activity (overall physical activity time)	4e-08	0
rs75206158	rs336606	0.852853	intron	GWAS	Open_Targets_22.09	Whole body fat mass	4.03e-08	0.137336
rs75206158	rs336606	0.852853	intron	GWAS	Open_Targets_22.09	Whole body fat mass	4.03e-08	0.137336
rs75206158	rs336606	0.852853	intron	GWAS	Open_Targets_22.09	Arm fat percentage (left)	4.14e-08	0.109853
rs75206158	rs336606	0.852853	intron	GWAS	Open_Targets_22.09	Arm fat percentage (left)	4.14e-08	0.109853
rs75206158	rs336606	0.852853	intron	GWAS	Open_Targets_22.09	Serum 25-Hydroxyvitamin D levels	4.19e-08	-0.0123077
rs75206158	rs336606	0.852853	intron	GWAS	Open_Targets_22.09	Serum 25-Hydroxyvitamin D levels	4.19e-08	-0.0123077
rs75206158	rs336606	0.852853	intron	GWAS	Open_Targets_22.09	Dried fruit intake	4.2e-08	-0.0116002
rs75206158	rs336606	0.852853	intron	GWAS	Open_Targets_22.09	Dried fruit intake	4.2e-08	-0.0116002
rs75206158	rs336606	0.852853	intron	GWAS	Open_Targets_22.09	Worry too long after embarrassment	4.4e-08	0.0293837
rs75206158	rs336606	0.852853	intron	GWAS	Open_Targets_22.09	Worry too long after embarrassment	4.4e-08	0.0293837
rs75206158	rs336606	0.852853	intron	GWAS	FinnGen_R12	Hypertension	4.44e-08	0.0293796
rs75206158	rs336606	0.852853	intron	GWAS	FinnGen_R12	Hypertension	4.44e-08	0.0293796
rs75206158	rs35469757	0.865553	intron	GWAS	Open_Targets_22.09	General risk tolerance (MTAG)	3e-22	-0.0117
rs75206158	rs35469757	0.865553	intron	GWAS	FGR12_UKBB	Depression medications	7.94e-20	0.046
rs75206158	rs35469757	0.865553	intron	GWAS	FinnGen_R12	Depression medications	1.04e-17	0.0565012
rs75206158	rs35469757	0.865553	intron	GWAS	Open_Targets_22.09	Salt added to food	6.11e-17	0.0172415
rs75206158	rs35469757	0.865553	intron	GWAS	FinnGen_MVP_UKBB_meta	Hypertension, essential	7.59e-15	0.0269
rs75206158	rs35469757	0.865553	intron	GWAS	FGR12_UKBB	Any mental disorder	1e-14	0.0308
rs75206158	rs35469757	0.865553	intron	GWAS	FinnGen_R12	Depression or dysthymia	4.64e-14	0.049434
rs75206158	rs35469757	0.865553	intron	GWAS	FinnGen_MVP_UKBB_meta	Hypertension	1.29e-13	0.0253
rs75206158	rs35469757	0.865553	intron	GWAS	FinnGen_R12	Any mental disorder	3.87e-13	0.0354418
rs75206158	rs35469757	0.865553	intron	GWAS	FGR12_UKBB	Hypertension, essential	3.98e-12	0.03
rs75206158	rs35469757	0.865553	intron	GWAS	Open_Targets_22.09	Salt added to food	6.41e-12	0.0154762
rs75206158	rs35469757	0.865553	intron	GWAS	Open_Targets_22.09	Body fat percentage	1.41e-11	0.115592
rs75206158	rs35469757	0.865553	intron	GWAS	Open_Targets_22.09	Leg fat percentage (left)	4.96e-11	0.0929937
rs75206158	rs35469757	0.865553	intron	GWAS	Open_Targets_22.09	Anxiety [EA]	6e-11	0
rs75206158	rs35469757	0.865553	intron	GWAS	FGR12_UKBB	Hypertension	7.94e-11	0.0272
rs75206158	rs35469757	0.865553	intron	GWAS	FinnGen_R12	Anxiety disorders (more control exclusions)	8.39e-11	0.0463454
rs75206158	rs35469757	0.865553	intron	GWAS	FinnGen_R12	Mood [affective] disorders	1.03e-10	0.0418999
rs75206158	rs35469757	0.865553	intron	GWAS	Open_Targets_22.09	Trunk fat percentage	1.13e-10	0.126046
rs75206158	rs35469757	0.865553	intron	GWAS	FinnGen_R12	Depression	1.69e-10	0.0431
rs75206158	rs35469757	0.865553	intron	GWAS	FinnGen_R12		1.7e-10	0.0452681
rs75206158	rs35469757	0.865553	intron	GWAS	Open_Targets_22.09	Arm fat percentage (right)	2.4e-10	0.127929
rs75206158	rs35469757	0.865553	intron	GWAS	Open_Targets_22.09	Leg fat percentage (right)	2.52e-10	0.0941565
rs75206158	rs35469757	0.865553	intron	GWAS	FinnGen_R12	All anxiety disorders	3.45e-10	0.0535295
rs75206158	rs35469757	0.865553	intron	GWAS	Open_Targets_22.09	Body fat percentage	6.67e-10	0.104107
rs75206158	rs35469757	0.865553	intron	GWAS	FinnGen_R12	Antihypertensive medication - note that there are other indications	6.75e-10	0.0311439
rs75206158	rs35469757	0.865553	intron	GWAS	Open_Targets_22.09	Leg fat percentage (left)	7.04e-10	0.085987
rs75206158	rs35469757	0.865553	intron	GWAS	Open_Targets_22.09	Prostate cancer	8e-10	0.0440169
rs75206158	rs35469757	0.865553	intron	GWAS	Open_Targets_22.09	Arm fat percentage (left)	9.16e-10	0.124793
rs75206158	rs35469757	0.865553	intron	GWAS	FinnGen_R12	Hypertension, essential	1.66e-09	0.0336517
rs75206158	rs35469757	0.865553	intron	GWAS	Open_Targets_22.09	Insomnia	3e-09	0
rs75206158	rs35469757	0.865553	intron	GWAS	Open_Targets_22.09	Waist-hip ratio	3e-09	0.0117
rs75206158	rs35469757	0.865553	intron	GWAS	Open_Targets_22.09	Waist-hip ratio	3e-09	0.0117
rs75206158	rs35469757	0.865553	intron	GWAS	FGR12_UKBB	Hypothyroidism, strict autoimmune	3.09e-09	0.0357
rs75206158	rs35469757	0.865553	intron	GWAS	Open_Targets_22.09	Leg fat percentage (right)	4.08e-09	0.0862879
rs75206158	rs35469757	0.865553	intron	GWAS	Open_Targets_22.09	Aspirin | medication for pain relief, constipation, heartburn	4.95e-09	0.0434863
rs75206158	rs35469757	0.865553	intron	GWAS	Open_Targets_22.09	Arm fat percentage (right)	5.67e-09	0.116009
rs75206158	rs35469757	0.865553	intron	GWAS	Open_Targets_22.09	Trunk fat percentage	6.5e-09	0.111806
rs75206158	rs35469757	0.865553	intron	GWAS	FinnGen_R12	Cardiovascular diseases (excluding rheumatic etc)	7.51e-09	0.0300102
rs75206158	rs35469757	0.865553	intron	GWAS	FGR12_UKBB	Autoimmune diseases	7.59e-09	0.025
rs75206158	rs35469757	0.865553	intron	GWAS	Open_Targets_22.09	Insomnia [Female]	9e-09	0.0470916
rs75206158	rs35469757	0.865553	intron	GWAS	Open_Targets_22.09	Body mass index	1e-08	0
rs75206158	rs35469757	0.865553	intron	GWAS	FGR12_UKBB	Mood [affective] disorders	1.23e-08	0.0294
rs75206158	rs35469757	0.865553	intron	GWAS	FinnGen_R12	Autoimmune diseases	1.43e-08	0.0281991
rs75206158	rs35469757	0.865553	intron	GWAS	Open_Targets_22.09	None of the above | mouth/teeth dental problems	1.56e-08	-0.0271913
rs75206158	rs35469757	0.865553	intron	GWAS	Kanta_2025_03	Fasting glucose [Moles/volume] in Serum or Plasma [mmol/l], sample-wise median	1.57e-08	0.0126671
rs75206158	rs35469757	0.865553	intron	GWAS	Open_Targets_22.09	Aspirin | medication for pain relief, constipation, heartburn	1.67e-08	0.0419938
rs75206158	rs35469757	0.865553	intron	GWAS	FinnGen_R12		1.82e-08	0.0325563
rs75206158	rs35469757	0.865553	intron	GWAS	FGR12_UKBB	Depression	1.86e-08	0.03
rs75206158	rs35469757	0.865553	intron	GWAS	Open_Targets_22.09	Serum 25-Hydroxyvitamin D levels	2.14e-08	-0.0124079
rs75206158	rs35469757	0.865553	intron	GWAS	FinnGen_R12	Other anxiety disorders	2.17e-08	0.0565396
rs75206158	rs35469757	0.865553	intron	GWAS	Open_Targets_22.09	Arm fat percentage (left)	2.22e-08	0.112368
rs75206158	rs35469757	0.865553	intron	GWAS	FinnGen_MVP_UKBB_meta	Hypothyroidism, strict autoimmune	2.4e-08	0.0265
rs75206158	rs35469757	0.865553	intron	GWAS	Open_Targets_22.09	C-reactive protein levels	3e-08	0
rs75206158	rs35469757	0.865553	intron	GWAS	Open_Targets_22.09	Trunk fat mass	3.32e-08	0.0770462
rs75206158	rs35469757	0.865553	intron	GWAS	Open_Targets_22.09	Accelerometer-based physical activity measurement (average acceleration)	3.5e-08	-0.225081
rs75206158	rs35469757	0.865553	intron	GWAS	Open_Targets_22.09	Physical activity (overall physical activity time)	4e-08	0
rs75206158	rs35469757	0.865553	intron	GWAS	Open_Targets_22.09	Whole body fat mass	4.03e-08	0.137336
rs75206158	rs35469757	0.865553	intron	GWAS	Open_Targets_22.09	Serum 25-Hydroxyvitamin D levels	4.19e-08	-0.0123077
rs75206158	rs35469757	0.865553	intron	GWAS	Open_Targets_22.09	Worry too long after embarrassment	4.4e-08	0.0293837
rs75206158	rs4588383	0.867712	intron	GWAS	Open_Targets_22.09	Serum 25-Hydroxyvitamin D levels	2.23e-308	-0.011066
rs75206158	rs4588383	0.867712	intron	GWAS	Open_Targets_22.09	Serum 25-Hydroxyvitamin D levels	2.23e-308	-0.011066
rs75206158	rs4588383	0.867712	intron	GWAS	Open_Targets_22.09	General risk tolerance (MTAG)	3e-22	-0.0117
rs75206158	rs4588383	0.867712	intron	GWAS	Open_Targets_22.09	General risk tolerance (MTAG)	3e-22	-0.0117
rs75206158	rs4588383	0.867712	intron	GWAS	FGR12_UKBB	Depression medications	1e-19	0.0459
rs75206158	rs4588383	0.867712	intron	GWAS	FGR12_UKBB	Depression medications	1e-19	0.0459
rs75206158	rs4588383	0.867712	intron	GWAS	FinnGen_R12	Depression medications	9.26e-18	0.0565649
rs75206158	rs4588383	0.867712	intron	GWAS	FinnGen_R12	Depression medications	9.26e-18	0.0565649
rs75206158	rs4588383	0.867712	intron	GWAS	Open_Targets_22.09	Salt added to food	6.11e-17	0.0172415
rs75206158	rs4588383	0.867712	intron	GWAS	Open_Targets_22.09	Salt added to food	6.11e-17	0.0172415
rs75206158	rs4588383	0.867712	intron	GWAS	FinnGen_MVP_UKBB_meta	Hypertension, essential	1.32e-15	0.0275
rs75206158	rs4588383	0.867712	intron	GWAS	FinnGen_MVP_UKBB_meta	Hypertension, essential	1.32e-15	0.0275
rs75206158	rs4588383	0.867712	intron	GWAS	FGR12_UKBB	Any mental disorder	1.26e-14	0.0307
rs75206158	rs4588383	0.867712	intron	GWAS	FGR12_UKBB	Any mental disorder	1.26e-14	0.0307
rs75206158	rs4588383	0.867712	intron	GWAS	FinnGen_MVP_UKBB_meta	Hypertension	3.16e-14	0.0257
rs75206158	rs4588383	0.867712	intron	GWAS	FinnGen_MVP_UKBB_meta	Hypertension	3.16e-14	0.0257
rs75206158	rs4588383	0.867712	intron	GWAS	FinnGen_R12	Depression or dysthymia	4.2e-14	0.0494986
rs75206158	rs4588383	0.867712	intron	GWAS	FinnGen_R12	Depression or dysthymia	4.2e-14	0.0494986
rs75206158	rs4588383	0.867712	intron	GWAS	FinnGen_R12	Any mental disorder	3.03e-13	0.0355892
rs75206158	rs4588383	0.867712	intron	GWAS	FinnGen_R12	Any mental disorder	3.03e-13	0.0355892
rs75206158	rs4588383	0.867712	intron	GWAS	FGR12_UKBB	Hypertension, essential	2e-12	0.0304
rs75206158	rs4588383	0.867712	intron	GWAS	FGR12_UKBB	Hypertension, essential	2e-12	0.0304
rs75206158	rs4588383	0.867712	intron	GWAS	Open_Targets_22.09	Salt added to food	3.73e-12	0.0156088
rs75206158	rs4588383	0.867712	intron	GWAS	Open_Targets_22.09	Salt added to food	3.73e-12	0.0156088
rs75206158	rs4588383	0.867712	intron	GWAS	Open_Targets_22.09	Body fat percentage	1.41e-11	0.115592
rs75206158	rs4588383	0.867712	intron	GWAS	Open_Targets_22.09	Body fat percentage	1.41e-11	0.115592
rs75206158	rs4588383	0.867712	intron	GWAS	FGR12_UKBB	Hypertension	3.98e-11	0.0276
rs75206158	rs4588383	0.867712	intron	GWAS	FGR12_UKBB	Hypertension	3.98e-11	0.0276
rs75206158	rs4588383	0.867712	intron	GWAS	Open_Targets_22.09	Leg fat percentage (left)	4.96e-11	0.0929937
rs75206158	rs4588383	0.867712	intron	GWAS	Open_Targets_22.09	Leg fat percentage (left)	4.96e-11	0.0929937
rs75206158	rs4588383	0.867712	intron	GWAS	Open_Targets_22.09	Anxiety [EA]	6e-11	0
rs75206158	rs4588383	0.867712	intron	GWAS	Open_Targets_22.09	Anxiety [EA]	6e-11	0
rs75206158	rs4588383	0.867712	intron	GWAS	FinnGen_R12	Anxiety disorders (more control exclusions)	7.21e-11	0.0464885
rs75206158	rs4588383	0.867712	intron	GWAS	FinnGen_R12	Anxiety disorders (more control exclusions)	7.21e-11	0.0464885
rs75206158	rs4588383	0.867712	intron	GWAS	FinnGen_R12	Mood [affective] disorders	8.89e-11	0.0420299
rs75206158	rs4588383	0.867712	intron	GWAS	FinnGen_R12	Mood [affective] disorders	8.89e-11	0.0420299
rs75206158	rs4588383	0.867712	intron	GWAS	Open_Targets_22.09	Trunk fat percentage	1.13e-10	0.126046
rs75206158	rs4588383	0.867712	intron	GWAS	Open_Targets_22.09	Trunk fat percentage	1.13e-10	0.126046
rs75206158	rs4588383	0.867712	intron	GWAS	FinnGen_R12	Depression	1.46e-10	0.0432342
rs75206158	rs4588383	0.867712	intron	GWAS	FinnGen_R12	Depression	1.46e-10	0.0432342
rs75206158	rs4588383	0.867712	intron	GWAS	FinnGen_R12		2.37e-10	0.0448854
rs75206158	rs4588383	0.867712	intron	GWAS	FinnGen_R12		2.37e-10	0.0448854
rs75206158	rs4588383	0.867712	intron	GWAS	Open_Targets_22.09	Arm fat percentage (right)	2.4e-10	0.127929
rs75206158	rs4588383	0.867712	intron	GWAS	Open_Targets_22.09	Arm fat percentage (right)	2.4e-10	0.127929
rs75206158	rs4588383	0.867712	intron	GWAS	Open_Targets_22.09	Leg fat percentage (right)	2.52e-10	0.0941565
rs75206158	rs4588383	0.867712	intron	GWAS	Open_Targets_22.09	Leg fat percentage (right)	2.52e-10	0.0941565
rs75206158	rs4588383	0.867712	intron	GWAS	FinnGen_R12	All anxiety disorders	3.53e-10	0.0534757
rs75206158	rs4588383	0.867712	intron	GWAS	FinnGen_R12	All anxiety disorders	3.53e-10	0.0534757
rs75206158	rs4588383	0.867712	intron	GWAS	Open_Targets_22.09	Body fat percentage	4.26e-10	0.105026
rs75206158	rs4588383	0.867712	intron	GWAS	Open_Targets_22.09	Body fat percentage	4.26e-10	0.105026
rs75206158	rs4588383	0.867712	intron	GWAS	FinnGen_R12	Antihypertensive medication - note that there are other indications	5.86e-10	0.0312439
rs75206158	rs4588383	0.867712	intron	GWAS	FinnGen_R12	Antihypertensive medication - note that there are other indications	5.86e-10	0.0312439
rs75206158	rs4588383	0.867712	intron	GWAS	Open_Targets_22.09	Leg fat percentage (left)	6.35e-10	0.0859936
rs75206158	rs4588383	0.867712	intron	GWAS	Open_Targets_22.09	Leg fat percentage (left)	6.35e-10	0.0859936
rs75206158	rs4588383	0.867712	intron	GWAS	Open_Targets_22.09	Prostate cancer	8e-10	0.0440169
rs75206158	rs4588383	0.867712	intron	GWAS	Open_Targets_22.09	Prostate cancer	8e-10	0.0440169
rs75206158	rs4588383	0.867712	intron	GWAS	Open_Targets_22.09	Arm fat percentage (left)	9.16e-10	0.124793
rs75206158	rs4588383	0.867712	intron	GWAS	Open_Targets_22.09	Arm fat percentage (left)	9.16e-10	0.124793
rs75206158	rs4588383	0.867712	intron	GWAS	FinnGen_R12	Hypertension, essential	1.47e-09	0.0337468
rs75206158	rs4588383	0.867712	intron	GWAS	FinnGen_R12	Hypertension, essential	1.47e-09	0.0337468
rs75206158	rs4588383	0.867712	intron	GWAS	FGR12_UKBB	Hypothyroidism, strict autoimmune	1.82e-09	0.0362
rs75206158	rs4588383	0.867712	intron	GWAS	FGR12_UKBB	Hypothyroidism, strict autoimmune	1.82e-09	0.0362
rs75206158	rs4588383	0.867712	intron	GWAS	Open_Targets_22.09	Insomnia	3e-09	0
rs75206158	rs4588383	0.867712	intron	GWAS	Open_Targets_22.09	Waist-hip ratio	3e-09	0.0117
rs75206158	rs4588383	0.867712	intron	GWAS	Open_Targets_22.09	Waist-hip ratio	3e-09	0.0117
rs75206158	rs4588383	0.867712	intron	GWAS	Open_Targets_22.09	Insomnia	3e-09	0
rs75206158	rs4588383	0.867712	intron	GWAS	Open_Targets_22.09	Waist-hip ratio	3e-09	0.0117
rs75206158	rs4588383	0.867712	intron	GWAS	Open_Targets_22.09	Waist-hip ratio	3e-09	0.0117
rs75206158	rs4588383	0.867712	intron	GWAS	Open_Targets_22.09	Leg fat percentage (right)	3.33e-09	0.0865526
rs75206158	rs4588383	0.867712	intron	GWAS	Open_Targets_22.09	Leg fat percentage (right)	3.33e-09	0.0865526
rs75206158	rs4588383	0.867712	intron	GWAS	Open_Targets_22.09	Arm fat percentage (right)	3.66e-09	0.11715
rs75206158	rs4588383	0.867712	intron	GWAS	Open_Targets_22.09	Arm fat percentage (right)	3.66e-09	0.11715
rs75206158	rs4588383	0.867712	intron	GWAS	Open_Targets_22.09	Trunk fat percentage	4.04e-09	0.113038
rs75206158	rs4588383	0.867712	intron	GWAS	Open_Targets_22.09	Trunk fat percentage	4.04e-09	0.113038
rs75206158	rs4588383	0.867712	intron	GWAS	FGR12_UKBB	Autoimmune diseases	4.17e-09	0.0254
rs75206158	rs4588383	0.867712	intron	GWAS	FGR12_UKBB	Autoimmune diseases	4.17e-09	0.0254
rs75206158	rs4588383	0.867712	intron	GWAS	Open_Targets_22.09	Aspirin | medication for pain relief, constipation, heartburn	4.95e-09	0.0434863
rs75206158	rs4588383	0.867712	intron	GWAS	Open_Targets_22.09	Aspirin | medication for pain relief, constipation, heartburn	4.95e-09	0.0434863
rs75206158	rs4588383	0.867712	intron	GWAS	FinnGen_R12	Cardiovascular diseases (excluding rheumatic etc)	8.35e-09	0.0299067
rs75206158	rs4588383	0.867712	intron	GWAS	FinnGen_R12	Cardiovascular diseases (excluding rheumatic etc)	8.35e-09	0.0299067
rs75206158	rs4588383	0.867712	intron	GWAS	Open_Targets_22.09	Insomnia [Female]	9e-09	0.0470916
rs75206158	rs4588383	0.867712	intron	GWAS	Open_Targets_22.09	Insomnia [Female]	9e-09	0.0470916
rs75206158	rs4588383	0.867712	intron	GWAS	Open_Targets_22.09	Body mass index	1e-08	0
rs75206158	rs4588383	0.867712	intron	GWAS	Open_Targets_22.09	Body mass index	1e-08	0
rs75206158	rs4588383	0.867712	intron	GWAS	FinnGen_R12	Autoimmune diseases	1.09e-08	0.02842
rs75206158	rs4588383	0.867712	intron	GWAS	FinnGen_R12	Autoimmune diseases	1.09e-08	0.02842
rs75206158	rs4588383	0.867712	intron	GWAS	Open_Targets_22.09	Aspirin | medication for pain relief, constipation, heartburn	1.16e-08	0.0423444
rs75206158	rs4588383	0.867712	intron	GWAS	Open_Targets_22.09	Aspirin | medication for pain relief, constipation, heartburn	1.16e-08	0.0423444
rs75206158	rs4588383	0.867712	intron	GWAS	FGR12_UKBB	Mood [affective] disorders	1.17e-08	0.0294
rs75206158	rs4588383	0.867712	intron	GWAS	FGR12_UKBB	Mood [affective] disorders	1.17e-08	0.0294
rs75206158	rs4588383	0.867712	intron	GWAS	Open_Targets_22.09	None of the above | mouth/teeth dental problems	1.56e-08	-0.0271913
rs75206158	rs4588383	0.867712	intron	GWAS	Open_Targets_22.09	None of the above | mouth/teeth dental problems	1.56e-08	-0.0271913
rs75206158	rs4588383	0.867712	intron	GWAS	Open_Targets_22.09	Arm fat percentage (left)	1.58e-08	0.113266
rs75206158	rs4588383	0.867712	intron	GWAS	Open_Targets_22.09	Arm fat percentage (left)	1.58e-08	0.113266
rs75206158	rs4588383	0.867712	intron	GWAS	FGR12_UKBB	Depression	1.78e-08	0.0301
rs75206158	rs4588383	0.867712	intron	GWAS	FGR12_UKBB	Depression	1.78e-08	0.0301
rs75206158	rs4588383	0.867712	intron	GWAS	Open_Targets_22.09	Serum 25-Hydroxyvitamin D levels	2.14e-08	-0.0124079
rs75206158	rs4588383	0.867712	intron	GWAS	Open_Targets_22.09	Serum 25-Hydroxyvitamin D levels	2.14e-08	-0.0124079
rs75206158	rs4588383	0.867712	intron	GWAS	Kanta_2025_03	Fasting glucose [Moles/volume] in Serum or Plasma [mmol/l], sample-wise median	2.2e-08	0.0125328
rs75206158	rs4588383	0.867712	intron	GWAS	Kanta_2025_03	Fasting glucose [Moles/volume] in Serum or Plasma [mmol/l], sample-wise median	2.2e-08	0.0125328
rs75206158	rs4588383	0.867712	intron	GWAS	FinnGen_MVP_UKBB_meta	Hypothyroidism, strict autoimmune	2.24e-08	0.0264
rs75206158	rs4588383	0.867712	intron	GWAS	FinnGen_MVP_UKBB_meta	Hypothyroidism, strict autoimmune	2.24e-08	0.0264
rs75206158	rs4588383	0.867712	intron	GWAS	FinnGen_R12		2.33e-08	0.0322924
rs75206158	rs4588383	0.867712	intron	GWAS	FinnGen_R12		2.33e-08	0.0322924
rs75206158	rs4588383	0.867712	intron	GWAS	FinnGen_R12	Other anxiety disorders	2.6e-08	0.0561938
rs75206158	rs4588383	0.867712	intron	GWAS	FinnGen_R12	Other anxiety disorders	2.6e-08	0.0561938
rs75206158	rs4588383	0.867712	intron	GWAS	Open_Targets_22.09	C-reactive protein levels	3e-08	0
rs75206158	rs4588383	0.867712	intron	GWAS	Open_Targets_22.09	C-reactive protein levels	3e-08	0
rs75206158	rs4588383	0.867712	intron	GWAS	Open_Targets_22.09	Trunk fat mass	3.32e-08	0.0770462
rs75206158	rs4588383	0.867712	intron	GWAS	Open_Targets_22.09	Trunk fat mass	3.32e-08	0.0770462
rs75206158	rs4588383	0.867712	intron	GWAS	Open_Targets_22.09	Accelerometer-based physical activity measurement (average acceleration)	3.5e-08	-0.225081
rs75206158	rs4588383	0.867712	intron	GWAS	Open_Targets_22.09	Accelerometer-based physical activity measurement (average acceleration)	3.5e-08	-0.225081
rs75206158	rs4588383	0.867712	intron	GWAS	Open_Targets_22.09	Dried fruit intake	3.72e-08	-0.0116491
rs75206158	rs4588383	0.867712	intron	GWAS	Open_Targets_22.09	Dried fruit intake	3.72e-08	-0.0116491
rs75206158	rs4588383	0.867712	intron	GWAS	Open_Targets_22.09	Physical activity (overall physical activity time)	4e-08	0
rs75206158	rs4588383	0.867712	intron	GWAS	Open_Targets_22.09	Physical activity (overall physical activity time)	4e-08	0
rs75206158	rs4588383	0.867712	intron	GWAS	Open_Targets_22.09	Whole body fat mass	4.03e-08	0.137336
rs75206158	rs4588383	0.867712	intron	GWAS	Open_Targets_22.09	Whole body fat mass	4.03e-08	0.137336
rs75206158	rs4588383	0.867712	intron	GWAS	Open_Targets_22.09	Serum 25-Hydroxyvitamin D levels	4.19e-08	-0.0123077
rs75206158	rs4588383	0.867712	intron	GWAS	Open_Targets_22.09	Serum 25-Hydroxyvitamin D levels	4.19e-08	-0.0123077
rs75206158	rs4588383	0.867712	intron	GWAS	Open_Targets_22.09	Worry too long after embarrassment	4.4e-08	0.0293837
rs75206158	rs4588383	0.867712	intron	GWAS	Open_Targets_22.09	Worry too long after embarrassment	4.4e-08	0.0293837
rs75206158	rs5846999	0.866887	intron	GWAS	Open_Targets_22.09	General risk tolerance (MTAG)	3e-22	-0.0117
rs75206158	rs5846999	0.866887	intron	GWAS	FGR12_UKBB	Depression medications	5.01e-20	0.0463
rs75206158	rs5846999	0.866887	intron	GWAS	FinnGen_R12	Depression medications	9.51e-18	0.0565438
rs75206158	rs5846999	0.866887	intron	GWAS	Open_Targets_22.09	Salt added to food	6.11e-17	0.0172415
rs75206158	rs5846999	0.866887	intron	GWAS	FinnGen_MVP_UKBB_meta	Hypertension, essential	1.17e-15	0.0276
rs75206158	rs5846999	0.866887	intron	GWAS	FGR12_UKBB	Any mental disorder	1.26e-14	0.0307
rs75206158	rs5846999	0.866887	intron	GWAS	FinnGen_MVP_UKBB_meta	Hypertension	3.09e-14	0.0258
rs75206158	rs5846999	0.866887	intron	GWAS	FinnGen_R12	Depression or dysthymia	4.2e-14	0.0494974
rs75206158	rs5846999	0.866887	intron	GWAS	FinnGen_R12	Any mental disorder	3.08e-13	0.035579
rs75206158	rs5846999	0.866887	intron	GWAS	FGR12_UKBB	Hypertension, essential	2e-12	0.0303
rs75206158	rs5846999	0.866887	intron	GWAS	Open_Targets_22.09	Salt added to food	7.16e-12	0.01546
rs75206158	rs5846999	0.866887	intron	GWAS	Open_Targets_22.09	Body fat percentage	1.41e-11	0.115592
rs75206158	rs5846999	0.866887	intron	GWAS	Open_Targets_22.09	Leg fat percentage (left)	4.96e-11	0.0929937
rs75206158	rs5846999	0.866887	intron	GWAS	FGR12_UKBB	Hypertension	5.01e-11	0.0275
rs75206158	rs5846999	0.866887	intron	GWAS	Open_Targets_22.09	Anxiety [EA]	6e-11	0
rs75206158	rs5846999	0.866887	intron	GWAS	FinnGen_R12	Anxiety disorders (more control exclusions)	7.33e-11	0.0464688
rs75206158	rs5846999	0.866887	intron	GWAS	FinnGen_R12	Mood [affective] disorders	8.62e-11	0.042059
rs75206158	rs5846999	0.866887	intron	GWAS	Open_Targets_22.09	Trunk fat percentage	1.13e-10	0.126046
rs75206158	rs5846999	0.866887	intron	GWAS	FinnGen_R12	Depression	1.42e-10	0.0432645
rs75206158	rs5846999	0.866887	intron	GWAS	Open_Targets_22.09	Arm fat percentage (right)	2.4e-10	0.127929
rs75206158	rs5846999	0.866887	intron	GWAS	FinnGen_R12		2.42e-10	0.0448613
rs75206158	rs5846999	0.866887	intron	GWAS	Open_Targets_22.09	Leg fat percentage (right)	2.52e-10	0.0941565
rs75206158	rs5846999	0.866887	intron	GWAS	FinnGen_R12	All anxiety disorders	3.66e-10	0.053427
rs75206158	rs5846999	0.866887	intron	GWAS	Open_Targets_22.09	Body fat percentage	5.18e-10	0.104913
rs75206158	rs5846999	0.866887	intron	GWAS	FinnGen_R12	Antihypertensive medication - note that there are other indications	5.95e-10	0.0312311
rs75206158	rs5846999	0.866887	intron	GWAS	Open_Targets_22.09	Leg fat percentage (left)	7.11e-10	0.0860758
rs75206158	rs5846999	0.866887	intron	GWAS	Open_Targets_22.09	Prostate cancer	8e-10	0.0440169
rs75206158	rs5846999	0.866887	intron	GWAS	Open_Targets_22.09	Arm fat percentage (left)	9.16e-10	0.124793
rs75206158	rs5846999	0.866887	intron	GWAS	FinnGen_R12	Hypertension, essential	1.46e-09	0.0337505
rs75206158	rs5846999	0.866887	intron	GWAS	Open_Targets_22.09	Insomnia	3e-09	0
rs75206158	rs5846999	0.866887	intron	GWAS	Open_Targets_22.09	Waist-hip ratio	3e-09	0.0117
rs75206158	rs5846999	0.866887	intron	GWAS	Open_Targets_22.09	Waist-hip ratio	3e-09	0.0117
rs75206158	rs5846999	0.866887	intron	GWAS	FGR12_UKBB	Hypothyroidism, strict autoimmune	3.24e-09	0.0357
rs75206158	rs5846999	0.866887	intron	GWAS	Open_Targets_22.09	Leg fat percentage (right)	4.09e-09	0.0863897
rs75206158	rs5846999	0.866887	intron	GWAS	Open_Targets_22.09	Trunk fat percentage	4.16e-09	0.113376
rs75206158	rs5846999	0.866887	intron	GWAS	Open_Targets_22.09	Aspirin | medication for pain relief, constipation, heartburn	4.95e-09	0.0434863
rs75206158	rs5846999	0.866887	intron	GWAS	Open_Targets_22.09	Arm fat percentage (right)	5.76e-09	0.116106
rs75206158	rs5846999	0.866887	intron	GWAS	FGR12_UKBB	Autoimmune diseases	6.03e-09	0.0251
rs75206158	rs5846999	0.866887	intron	GWAS	FinnGen_R12	Cardiovascular diseases (excluding rheumatic etc)	8.54e-09	0.0298866
rs75206158	rs5846999	0.866887	intron	GWAS	Open_Targets_22.09	Insomnia [Female]	9e-09	0.0470916
rs75206158	rs5846999	0.866887	intron	GWAS	FGR12_UKBB	Mood [affective] disorders	1e-08	0.0296
rs75206158	rs5846999	0.866887	intron	GWAS	Open_Targets_22.09	Body mass index	1e-08	0
rs75206158	rs5846999	0.866887	intron	GWAS	FinnGen_R12	Autoimmune diseases	1.13e-08	0.0283907
rs75206158	rs5846999	0.866887	intron	GWAS	FGR12_UKBB	Depression	1.51e-08	0.0302
rs75206158	rs5846999	0.866887	intron	GWAS	Open_Targets_22.09	None of the above | mouth/teeth dental problems	1.56e-08	-0.0271913
rs75206158	rs5846999	0.866887	intron	GWAS	Open_Targets_22.09	Aspirin | medication for pain relief, constipation, heartburn	1.75e-08	0.0419883
rs75206158	rs5846999	0.866887	intron	GWAS	Open_Targets_22.09	Arm fat percentage (left)	1.97e-08	0.112924
rs75206158	rs5846999	0.866887	intron	GWAS	Kanta_2025_03	Fasting glucose [Moles/volume] in Serum or Plasma [mmol/l], sample-wise median	2.1e-08	0.0125496
rs75206158	rs5846999	0.866887	intron	GWAS	Open_Targets_22.09	Serum 25-Hydroxyvitamin D levels	2.14e-08	-0.0124079
rs75206158	rs5846999	0.866887	intron	GWAS	FinnGen_R12		2.34e-08	0.0322901
rs75206158	rs5846999	0.866887	intron	GWAS	FinnGen_R12	Other anxiety disorders	2.74e-08	0.0561013
rs75206158	rs5846999	0.866887	intron	GWAS	Open_Targets_22.09	C-reactive protein levels	3e-08	0
rs75206158	rs5846999	0.866887	intron	GWAS	Open_Targets_22.09	Trunk fat mass	3.32e-08	0.0770462
rs75206158	rs5846999	0.866887	intron	GWAS	Open_Targets_22.09	Accelerometer-based physical activity measurement (average acceleration)	3.5e-08	-0.225081
rs75206158	rs5846999	0.866887	intron	GWAS	Open_Targets_22.09	Physical activity (overall physical activity time)	4e-08	0
rs75206158	rs5846999	0.866887	intron	GWAS	Open_Targets_22.09	Whole body fat mass	4.03e-08	0.137336
rs75206158	rs5846999	0.866887	intron	GWAS	Open_Targets_22.09	Serum 25-Hydroxyvitamin D levels	4.19e-08	-0.0123077
rs75206158	rs5846999	0.866887	intron	GWAS	FinnGen_MVP_UKBB_meta	Hypothyroidism, strict autoimmune	4.27e-08	0.0259
rs75206158	rs5846999	0.866887	intron	GWAS	Open_Targets_22.09	Worry too long after embarrassment	4.4e-08	0.0293837
rs75206158	rs5846999	0.866887	intron	GWAS	Open_Targets_22.09	Dried fruit intake	4.98e-08	-0.0115839
rs75206158	rs6795061	0.867406	intron	GWAS	Open_Targets_22.09	Serum 25-Hydroxyvitamin D levels	2.23e-308	-0.011107
rs75206158	rs6795061	0.867406	intron	GWAS	Open_Targets_22.09	General risk tolerance (MTAG)	3e-22	-0.0117
rs75206158	rs6795061	0.867406	intron	GWAS	FGR12_UKBB	Depression medications	1e-19	0.0459
rs75206158	rs6795061	0.867406	intron	GWAS	FinnGen_R12	Depression medications	8.81e-18	0.056595
rs75206158	rs6795061	0.867406	intron	GWAS	Open_Targets_22.09	Salt added to food	6.11e-17	0.0172415
rs75206158	rs6795061	0.867406	intron	GWAS	FinnGen_MVP_UKBB_meta	Hypertension, essential	4.27e-16	0.0278
rs75206158	rs6795061	0.867406	intron	GWAS	FinnGen_MVP_UKBB_meta	Hypertension	9.55e-15	0.0261
rs75206158	rs6795061	0.867406	intron	GWAS	FGR12_UKBB	Any mental disorder	1e-14	0.0308
rs75206158	rs6795061	0.867406	intron	GWAS	FinnGen_R12	Depression or dysthymia	4.18e-14	0.0494976
rs75206158	rs6795061	0.867406	intron	GWAS	FinnGen_R12	Any mental disorder	2.88e-13	0.0356191
rs75206158	rs6795061	0.867406	intron	GWAS	FGR12_UKBB	Hypertension, essential	1.26e-12	0.0306
rs75206158	rs6795061	0.867406	intron	GWAS	Open_Targets_22.09	Salt added to food	3.1e-12	0.0156686
rs75206158	rs6795061	0.867406	intron	GWAS	Open_Targets_22.09	Body fat percentage	1.41e-11	0.115592
rs75206158	rs6795061	0.867406	intron	GWAS	FGR12_UKBB	Hypertension	2.51e-11	0.0278
rs75206158	rs6795061	0.867406	intron	GWAS	Open_Targets_22.09	Leg fat percentage (left)	4.96e-11	0.0929937
rs75206158	rs6795061	0.867406	intron	GWAS	Open_Targets_22.09	Anxiety [EA]	6e-11	0
rs75206158	rs6795061	0.867406	intron	GWAS	FinnGen_R12	Anxiety disorders (more control exclusions)	6.83e-11	0.0465402
rs75206158	rs6795061	0.867406	intron	GWAS	FinnGen_R12	Mood [affective] disorders	8.6e-11	0.0420575
rs75206158	rs6795061	0.867406	intron	GWAS	Open_Targets_22.09	Trunk fat percentage	1.13e-10	0.126046
rs75206158	rs6795061	0.867406	intron	GWAS	FinnGen_R12	Depression	1.41e-10	0.0432625
rs75206158	rs6795061	0.867406	intron	GWAS	FinnGen_R12		2.34e-10	0.0448926
rs75206158	rs6795061	0.867406	intron	GWAS	Open_Targets_22.09	Arm fat percentage (right)	2.4e-10	0.127929
rs75206158	rs6795061	0.867406	intron	GWAS	Open_Targets_22.09	Leg fat percentage (right)	2.52e-10	0.0941565
rs75206158	rs6795061	0.867406	intron	GWAS	FinnGen_R12	All anxiety disorders	3.46e-10	0.0534943
rs75206158	rs6795061	0.867406	intron	GWAS	FinnGen_R12	Antihypertensive medication - note that there are other indications	5.62e-10	0.0312733
rs75206158	rs6795061	0.867406	intron	GWAS	Open_Targets_22.09	Body fat percentage	5.78e-10	0.104228
rs75206158	rs6795061	0.867406	intron	GWAS	Open_Targets_22.09	Leg fat percentage (left)	7.9e-10	0.0855197
rs75206158	rs6795061	0.867406	intron	GWAS	Open_Targets_22.09	Prostate cancer	8e-10	0.0440169
rs75206158	rs6795061	0.867406	intron	GWAS	Open_Targets_22.09	Arm fat percentage (left)	9.16e-10	0.124793
rs75206158	rs6795061	0.867406	intron	GWAS	FinnGen_R12	Hypertension, essential	1.37e-09	0.0338099
rs75206158	rs6795061	0.867406	intron	GWAS	FGR12_UKBB	Hypothyroidism, strict autoimmune	1.78e-09	0.0362
rs75206158	rs6795061	0.867406	intron	GWAS	Open_Targets_22.09	Insomnia	3e-09	0
rs75206158	rs6795061	0.867406	intron	GWAS	Open_Targets_22.09	Waist-hip ratio	3e-09	0.0117
rs75206158	rs6795061	0.867406	intron	GWAS	Open_Targets_22.09	Waist-hip ratio	3e-09	0.0117
rs75206158	rs6795061	0.867406	intron	GWAS	Open_Targets_22.09	Leg fat percentage (right)	4.16e-09	0.0860189
rs75206158	rs6795061	0.867406	intron	GWAS	FGR12_UKBB	Autoimmune diseases	4.17e-09	0.0254
rs75206158	rs6795061	0.867406	intron	GWAS	Open_Targets_22.09	Arm fat percentage (right)	4.9e-09	0.116199
rs75206158	rs6795061	0.867406	intron	GWAS	Open_Targets_22.09	Aspirin | medication for pain relief, constipation, heartburn	4.95e-09	0.0434863
rs75206158	rs6795061	0.867406	intron	GWAS	Open_Targets_22.09	Trunk fat percentage	5.47e-09	0.11208
rs75206158	rs6795061	0.867406	intron	GWAS	FinnGen_R12	Cardiovascular diseases (excluding rheumatic etc)	7.9e-09	0.0299517
rs75206158	rs6795061	0.867406	intron	GWAS	Open_Targets_22.09	Insomnia [Female]	9e-09	0.0470916
rs75206158	rs6795061	0.867406	intron	GWAS	Open_Targets_22.09	Body mass index	1e-08	0
rs75206158	rs6795061	0.867406	intron	GWAS	FinnGen_MVP_UKBB_meta	Hypothyroidism, strict autoimmune	1.05e-08	0.0269
rs75206158	rs6795061	0.867406	intron	GWAS	FinnGen_R12	Autoimmune diseases	1.07e-08	0.0284311
rs75206158	rs6795061	0.867406	intron	GWAS	FGR12_UKBB	Mood [affective] disorders	1.15e-08	0.0295
rs75206158	rs6795061	0.867406	intron	GWAS	Open_Targets_22.09	Aspirin | medication for pain relief, constipation, heartburn	1.18e-08	0.04233
rs75206158	rs6795061	0.867406	intron	GWAS	FGR12_UKBB	Depression	1.66e-08	0.0301
rs75206158	rs6795061	0.867406	intron	GWAS	Kanta_2025_03	Fasting glucose [Moles/volume] in Serum or Plasma [mmol/l], sample-wise median	2.11e-08	0.0125476
rs75206158	rs6795061	0.867406	intron	GWAS	Open_Targets_22.09	Arm fat percentage (left)	2.13e-08	0.112236
rs75206158	rs6795061	0.867406	intron	GWAS	Open_Targets_22.09	Serum 25-Hydroxyvitamin D levels	2.14e-08	-0.0124079
rs75206158	rs6795061	0.867406	intron	GWAS	FinnGen_R12		2.29e-08	0.0323056
rs75206158	rs6795061	0.867406	intron	GWAS	FinnGen_R12	Other anxiety disorders	2.62e-08	0.0561725
rs75206158	rs6795061	0.867406	intron	GWAS	Open_Targets_22.09	C-reactive protein levels	3e-08	0
rs75206158	rs6795061	0.867406	intron	GWAS	Open_Targets_22.09	Trunk fat mass	3.32e-08	0.0770462
rs75206158	rs6795061	0.867406	intron	GWAS	Open_Targets_22.09	Dried fruit intake	3.35e-08	-0.0116884
rs75206158	rs6795061	0.867406	intron	GWAS	Open_Targets_22.09	Accelerometer-based physical activity measurement (average acceleration)	3.5e-08	-0.225081
rs75206158	rs6795061	0.867406	intron	GWAS	Open_Targets_22.09	Physical activity (overall physical activity time)	4e-08	0
rs75206158	rs6795061	0.867406	intron	GWAS	Open_Targets_22.09	Whole body fat mass	4.03e-08	0.137336
rs75206158	rs6795061	0.867406	intron	GWAS	Open_Targets_22.09	Serum 25-Hydroxyvitamin D levels	4.19e-08	-0.0123077
rs75206158	rs6795061	0.867406	intron	GWAS	Open_Targets_22.09	Worry too long after embarrassment	4.4e-08	0.0293837
rs75206158	rs4619804	0.809844	intron	GWAS	Open_Targets_22.09	General risk tolerance (MTAG)	3e-22	-0.0117
rs75206158	rs4619804	0.809844	intron	GWAS	Open_Targets_22.09	General risk tolerance (MTAG)	3e-22	-0.0117
rs75206158	rs4619804	0.809844	intron	GWAS	FGR12_UKBB	Depression medications	1e-18	0.0449
rs75206158	rs4619804	0.809844	intron	GWAS	FGR12_UKBB	Depression medications	1e-18	0.0449
rs75206158	rs4619804	0.809844	intron	GWAS	FinnGen_R12	Depression medications	2.44e-18	0.0577438
rs75206158	rs4619804	0.809844	intron	GWAS	FinnGen_R12	Depression medications	2.44e-18	0.0577438
rs75206158	rs4619804	0.809844	intron	GWAS	Open_Targets_22.09	Salt added to food	6.11e-17	0.0172415
rs75206158	rs4619804	0.809844	intron	GWAS	Open_Targets_22.09	Salt added to food	6.11e-17	0.0172415
rs75206158	rs4619804	0.809844	intron	GWAS	FinnGen_MVP_UKBB_meta	Hypertension, essential	2.51e-16	0.0283
rs75206158	rs4619804	0.809844	intron	GWAS	FinnGen_MVP_UKBB_meta	Hypertension, essential	2.51e-16	0.0283
rs75206158	rs4619804	0.809844	intron	GWAS	FinnGen_MVP_UKBB_meta	Hypertension	6.17e-15	0.0266
rs75206158	rs4619804	0.809844	intron	GWAS	FinnGen_MVP_UKBB_meta	Hypertension	6.17e-15	0.0266
rs75206158	rs4619804	0.809844	intron	GWAS	FinnGen_R12	Depression or dysthymia	1.06e-14	0.0508109
rs75206158	rs4619804	0.809844	intron	GWAS	FinnGen_R12	Depression or dysthymia	1.06e-14	0.0508109
rs75206158	rs4619804	0.809844	intron	GWAS	FGR12_UKBB	Any mental disorder	3.16e-14	0.0304
rs75206158	rs4619804	0.809844	intron	GWAS	FGR12_UKBB	Any mental disorder	3.16e-14	0.0304
rs75206158	rs4619804	0.809844	intron	GWAS	FinnGen_R12	Any mental disorder	2.44e-13	0.0358456
rs75206158	rs4619804	0.809844	intron	GWAS	FinnGen_R12	Any mental disorder	2.44e-13	0.0358456
rs75206158	rs4619804	0.809844	intron	GWAS	FGR12_UKBB	Hypertension, essential	5.01e-13	0.0314
rs75206158	rs4619804	0.809844	intron	GWAS	FGR12_UKBB	Hypertension, essential	5.01e-13	0.0314
rs75206158	rs4619804	0.809844	intron	GWAS	Open_Targets_22.09	Salt added to food	9.59e-13	0.016309
rs75206158	rs4619804	0.809844	intron	GWAS	Open_Targets_22.09	Salt added to food	9.59e-13	0.016309
rs75206158	rs4619804	0.809844	intron	GWAS	FGR12_UKBB	Hypertension	1e-11	0.0286
rs75206158	rs4619804	0.809844	intron	GWAS	FGR12_UKBB	Hypertension	1e-11	0.0286
rs75206158	rs4619804	0.809844	intron	GWAS	Open_Targets_22.09	Body fat percentage	1.41e-11	0.115592
rs75206158	rs4619804	0.809844	intron	GWAS	Open_Targets_22.09	Body fat percentage	1.41e-11	0.115592
rs75206158	rs4619804	0.809844	intron	GWAS	Open_Targets_22.09	Body fat percentage	1.41e-11	0.115592
rs75206158	rs4619804	0.809844	intron	GWAS	Open_Targets_22.09	Body fat percentage	1.41e-11	0.115592
rs75206158	rs4619804	0.809844	intron	GWAS	FinnGen_R12	Anxiety disorders (more control exclusions)	2.77e-11	0.0476536
rs75206158	rs4619804	0.809844	intron	GWAS	FinnGen_R12	Anxiety disorders (more control exclusions)	2.77e-11	0.0476536
rs75206158	rs4619804	0.809844	intron	GWAS	Open_Targets_22.09	Leg fat percentage (left)	4.96e-11	0.0929937
rs75206158	rs4619804	0.809844	intron	GWAS	Open_Targets_22.09	Leg fat percentage (left)	4.96e-11	0.0929937
rs75206158	rs4619804	0.809844	intron	GWAS	Open_Targets_22.09	Leg fat percentage (left)	4.96e-11	0.0929937
rs75206158	rs4619804	0.809844	intron	GWAS	Open_Targets_22.09	Leg fat percentage (left)	4.96e-11	0.0929937
rs75206158	rs4619804	0.809844	intron	GWAS	Open_Targets_22.09	Anxiety [EA]	6e-11	0
rs75206158	rs4619804	0.809844	intron	GWAS	Open_Targets_22.09	Anxiety [EA]	6e-11	0
rs75206158	rs4619804	0.809844	intron	GWAS	FinnGen_R12	Mood [affective] disorders	6.13e-11	0.0425266
rs75206158	rs4619804	0.809844	intron	GWAS	FinnGen_R12	Mood [affective] disorders	6.13e-11	0.0425266
rs75206158	rs4619804	0.809844	intron	GWAS	Open_Targets_22.09	Trunk fat percentage	1.13e-10	0.126046
rs75206158	rs4619804	0.809844	intron	GWAS	Open_Targets_22.09	Trunk fat percentage	1.13e-10	0.126046
rs75206158	rs4619804	0.809844	intron	GWAS	Open_Targets_22.09	Trunk fat percentage	1.13e-10	0.126046
rs75206158	rs4619804	0.809844	intron	GWAS	Open_Targets_22.09	Trunk fat percentage	1.13e-10	0.126046
rs75206158	rs4619804	0.809844	intron	GWAS	FinnGen_R12	Depression	1.15e-10	0.043614
rs75206158	rs4619804	0.809844	intron	GWAS	FinnGen_R12	Depression	1.15e-10	0.043614
rs75206158	rs4619804	0.809844	intron	GWAS	Open_Targets_22.09	Arm fat percentage (right)	2.4e-10	0.127929
rs75206158	rs4619804	0.809844	intron	GWAS	Open_Targets_22.09	Arm fat percentage (right)	2.4e-10	0.127929
rs75206158	rs4619804	0.809844	intron	GWAS	Open_Targets_22.09	Arm fat percentage (right)	2.4e-10	0.127929
rs75206158	rs4619804	0.809844	intron	GWAS	Open_Targets_22.09	Arm fat percentage (right)	2.4e-10	0.127929
rs75206158	rs4619804	0.809844	intron	GWAS	Open_Targets_22.09	Leg fat percentage (right)	2.52e-10	0.0941565
rs75206158	rs4619804	0.809844	intron	GWAS	Open_Targets_22.09	Leg fat percentage (right)	2.52e-10	0.0941565
rs75206158	rs4619804	0.809844	intron	GWAS	Open_Targets_22.09	Leg fat percentage (right)	2.52e-10	0.0941565
rs75206158	rs4619804	0.809844	intron	GWAS	Open_Targets_22.09	Leg fat percentage (right)	2.52e-10	0.0941565
rs75206158	rs4619804	0.809844	intron	GWAS	FinnGen_R12		2.63e-10	0.0449165
rs75206158	rs4619804	0.809844	intron	GWAS	FinnGen_R12		2.63e-10	0.0449165
rs75206158	rs4619804	0.809844	intron	GWAS	FinnGen_R12	All anxiety disorders	3.21e-10	0.0537751
rs75206158	rs4619804	0.809844	intron	GWAS	FinnGen_R12	All anxiety disorders	3.21e-10	0.0537751
rs75206158	rs4619804	0.809844	intron	GWAS	Open_Targets_22.09	Prostate cancer	8e-10	0.0440169
rs75206158	rs4619804	0.809844	intron	GWAS	Open_Targets_22.09	Prostate cancer	8e-10	0.0440169
rs75206158	rs4619804	0.809844	intron	GWAS	Open_Targets_22.09	Arm fat percentage (left)	9.16e-10	0.124793
rs75206158	rs4619804	0.809844	intron	GWAS	Open_Targets_22.09	Arm fat percentage (left)	9.16e-10	0.124793
rs75206158	rs4619804	0.809844	intron	GWAS	Open_Targets_22.09	Arm fat percentage (left)	9.16e-10	0.124793
rs75206158	rs4619804	0.809844	intron	GWAS	Open_Targets_22.09	Arm fat percentage (left)	9.16e-10	0.124793
rs75206158	rs4619804	0.809844	intron	GWAS	FinnGen_R12	Antihypertensive medication - note that there are other indications	1.12e-09	0.0308242
rs75206158	rs4619804	0.809844	intron	GWAS	FinnGen_R12	Antihypertensive medication - note that there are other indications	1.12e-09	0.0308242
rs75206158	rs4619804	0.809844	intron	GWAS	FinnGen_R12	Hypertension, essential	1.34e-09	0.0339424
rs75206158	rs4619804	0.809844	intron	GWAS	FinnGen_R12	Hypertension, essential	1.34e-09	0.0339424
rs75206158	rs4619804	0.809844	intron	GWAS	FGR12_UKBB	Hypothyroidism, strict autoimmune	1.35e-09	0.0367
rs75206158	rs4619804	0.809844	intron	GWAS	FGR12_UKBB	Hypothyroidism, strict autoimmune	1.35e-09	0.0367
rs75206158	rs4619804	0.809844	intron	GWAS	Open_Targets_22.09	Insomnia	3e-09	0
rs75206158	rs4619804	0.809844	intron	GWAS	Open_Targets_22.09	Waist-hip ratio	3e-09	0.0117
rs75206158	rs4619804	0.809844	intron	GWAS	Open_Targets_22.09	Waist-hip ratio	3e-09	0.0117
rs75206158	rs4619804	0.809844	intron	GWAS	Open_Targets_22.09	Insomnia	3e-09	0
rs75206158	rs4619804	0.809844	intron	GWAS	Open_Targets_22.09	Waist-hip ratio	3e-09	0.0117
rs75206158	rs4619804	0.809844	intron	GWAS	Open_Targets_22.09	Waist-hip ratio	3e-09	0.0117
rs75206158	rs4619804	0.809844	intron	GWAS	FGR12_UKBB	Autoimmune diseases	3.63e-09	0.0256
rs75206158	rs4619804	0.809844	intron	GWAS	FGR12_UKBB	Autoimmune diseases	3.63e-09	0.0256
rs75206158	rs4619804	0.809844	intron	GWAS	Open_Targets_22.09	Aspirin | medication for pain relief, constipation, heartburn	4.95e-09	0.0434863
rs75206158	rs4619804	0.809844	intron	GWAS	Open_Targets_22.09	Aspirin | medication for pain relief, constipation, heartburn	4.95e-09	0.0434863
rs75206158	rs4619804	0.809844	intron	GWAS	FinnGen_R12	Cardiovascular diseases (excluding rheumatic etc)	6.94e-09	0.0301626
rs75206158	rs4619804	0.809844	intron	GWAS	FinnGen_R12	Cardiovascular diseases (excluding rheumatic etc)	6.94e-09	0.0301626
rs75206158	rs4619804	0.809844	intron	GWAS	Open_Targets_22.09	Insomnia [Female]	9e-09	0.0470916
rs75206158	rs4619804	0.809844	intron	GWAS	Open_Targets_22.09	Insomnia [Female]	9e-09	0.0470916
rs75206158	rs4619804	0.809844	intron	GWAS	FinnGen_R12	Autoimmune diseases	9.21e-09	0.0286526
rs75206158	rs4619804	0.809844	intron	GWAS	FinnGen_R12	Autoimmune diseases	9.21e-09	0.0286526
rs75206158	rs4619804	0.809844	intron	GWAS	Open_Targets_22.09	Body mass index	1e-08	0
rs75206158	rs4619804	0.809844	intron	GWAS	Open_Targets_22.09	Body mass index	1e-08	0
rs75206158	rs4619804	0.809844	intron	GWAS	Open_Targets_22.09	Aspirin | medication for pain relief, constipation, heartburn	1.04e-08	0.0432146
rs75206158	rs4619804	0.809844	intron	GWAS	Open_Targets_22.09	Aspirin | medication for pain relief, constipation, heartburn	1.04e-08	0.0432146
rs75206158	rs4619804	0.809844	intron	GWAS	Open_Targets_22.09	None of the above | mouth/teeth dental problems	1.56e-08	-0.0271913
rs75206158	rs4619804	0.809844	intron	GWAS	Open_Targets_22.09	None of the above | mouth/teeth dental problems	1.56e-08	-0.0271913
rs75206158	rs4619804	0.809844	intron	GWAS	FGR12_UKBB	Mood [affective] disorders	1.62e-08	0.0294
rs75206158	rs4619804	0.809844	intron	GWAS	FGR12_UKBB	Mood [affective] disorders	1.62e-08	0.0294
rs75206158	rs4619804	0.809844	intron	GWAS	FinnGen_R12		1.82e-08	0.0326455
rs75206158	rs4619804	0.809844	intron	GWAS	FinnGen_R12		1.82e-08	0.0326455
rs75206158	rs4619804	0.809844	intron	GWAS	Open_Targets_22.09	Serum 25-Hydroxyvitamin D levels	2.14e-08	-0.0124079
rs75206158	rs4619804	0.809844	intron	GWAS	Open_Targets_22.09	Serum 25-Hydroxyvitamin D levels	2.14e-08	-0.0124079
rs75206158	rs4619804	0.809844	intron	GWAS	FGR12_UKBB	Depression	2.29e-08	0.0301
rs75206158	rs4619804	0.809844	intron	GWAS	FGR12_UKBB	Depression	2.29e-08	0.0301
rs75206158	rs4619804	0.809844	intron	GWAS	FinnGen_R12	Other anxiety disorders	2.37e-08	0.0565447
rs75206158	rs4619804	0.809844	intron	GWAS	FinnGen_R12	Other anxiety disorders	2.37e-08	0.0565447
rs75206158	rs4619804	0.809844	intron	GWAS	Open_Targets_22.09	Appendicular lean mass	2.9e-08	-0.0106
rs75206158	rs4619804	0.809844	intron	GWAS	Open_Targets_22.09	Appendicular lean mass	2.9e-08	-0.0106
rs75206158	rs4619804	0.809844	intron	GWAS	Kanta_2025_03	Fasting glucose [Moles/volume] in Serum or Plasma [mmol/l], sample-wise median	2.94e-08	0.0124585
rs75206158	rs4619804	0.809844	intron	GWAS	Kanta_2025_03	Fasting glucose [Moles/volume] in Serum or Plasma [mmol/l], sample-wise median	2.94e-08	0.0124585
rs75206158	rs4619804	0.809844	intron	GWAS	FinnGen_MVP_UKBB_meta	Hypothyroidism, strict autoimmune	2.95e-08	0.0264
rs75206158	rs4619804	0.809844	intron	GWAS	FinnGen_MVP_UKBB_meta	Hypothyroidism, strict autoimmune	2.95e-08	0.0264
rs75206158	rs4619804	0.809844	intron	GWAS	Open_Targets_22.09	C-reactive protein levels	3e-08	0
rs75206158	rs4619804	0.809844	intron	GWAS	Open_Targets_22.09	C-reactive protein levels	3e-08	0
rs75206158	rs4619804	0.809844	intron	GWAS	Open_Targets_22.09	Dried fruit intake	3.26e-08	-0.0118956
rs75206158	rs4619804	0.809844	intron	GWAS	Open_Targets_22.09	Dried fruit intake	3.26e-08	-0.0118956
rs75206158	rs4619804	0.809844	intron	GWAS	Open_Targets_22.09	Trunk fat mass	3.32e-08	0.0770462
rs75206158	rs4619804	0.809844	intron	GWAS	Open_Targets_22.09	Trunk fat mass	3.32e-08	0.0770462
rs75206158	rs4619804	0.809844	intron	GWAS	Open_Targets_22.09	Trunk fat mass	3.32e-08	0.0770462
rs75206158	rs4619804	0.809844	intron	GWAS	Open_Targets_22.09	Trunk fat mass	3.32e-08	0.0770462
rs75206158	rs4619804	0.809844	intron	GWAS	Open_Targets_22.09	Accelerometer-based physical activity measurement (average acceleration)	3.5e-08	-0.225081
rs75206158	rs4619804	0.809844	intron	GWAS	Open_Targets_22.09	Accelerometer-based physical activity measurement (average acceleration)	3.5e-08	-0.225081
rs75206158	rs4619804	0.809844	intron	GWAS	Open_Targets_22.09	Physical activity (overall physical activity time)	4e-08	0
rs75206158	rs4619804	0.809844	intron	GWAS	Open_Targets_22.09	Physical activity (overall physical activity time)	4e-08	0
rs75206158	rs4619804	0.809844	intron	GWAS	Open_Targets_22.09	Whole body fat mass	4.03e-08	0.137336
rs75206158	rs4619804	0.809844	intron	GWAS	Open_Targets_22.09	Whole body fat mass	4.03e-08	0.137336
rs75206158	rs4619804	0.809844	intron	GWAS	Open_Targets_22.09	Whole body fat mass	4.03e-08	0.137336
rs75206158	rs4619804	0.809844	intron	GWAS	Open_Targets_22.09	Whole body fat mass	4.03e-08	0.137336
rs75206158	rs4619804	0.809844	intron	GWAS	Open_Targets_22.09	Serum 25-Hydroxyvitamin D levels	4.19e-08	-0.0123077
rs75206158	rs4619804	0.809844	intron	GWAS	Open_Targets_22.09	Serum 25-Hydroxyvitamin D levels	4.19e-08	-0.0123077
rs75206158	rs4619804	0.809844	intron	GWAS	Open_Targets_22.09	Worry too long after embarrassment	4.4e-08	0.0293837
rs75206158	rs4619804	0.809844	intron	GWAS	Open_Targets_22.09	Worry too long after embarrassment	4.4e-08	0.0293837
rs75206158	rs4619804	0.809844	intron	GWAS	Open_Targets_22.09	Dentures | mouth/teeth dental problems	4.72e-08	0.0376064
rs75206158	rs4619804	0.809844	intron	GWAS	Open_Targets_22.09	Dentures | mouth/teeth dental problems	4.72e-08	0.0376064
rs75206158	rs4267657	0.876193	intron	GWAS	Open_Targets_22.09	Serum 25-Hydroxyvitamin D levels	2.23e-308	-0.011248
rs75206158	rs4267657	0.876193	intron	GWAS	Open_Targets_22.09	General risk tolerance (MTAG)	3e-22	-0.0117
rs75206158	rs4267657	0.876193	intron	GWAS	FGR12_UKBB	Depression medications	1e-19	0.0459
rs75206158	rs4267657	0.876193	intron	GWAS	FinnGen_R12	Depression medications	2.09e-17	0.055952
rs75206158	rs4267657	0.876193	intron	GWAS	Open_Targets_22.09	Salt added to food	6.11e-17	0.0172415
rs75206158	rs4267657	0.876193	intron	GWAS	FinnGen_MVP_UKBB_meta	Hypertension, essential	9.55e-16	0.0276
rs75206158	rs4267657	0.876193	intron	GWAS	FinnGen_MVP_UKBB_meta	Hypertension	1.82e-14	0.0259
rs75206158	rs4267657	0.876193	intron	GWAS	FGR12_UKBB	Any mental disorder	6.31e-14	0.0298
rs75206158	rs4267657	0.876193	intron	GWAS	FinnGen_R12	Depression or dysthymia	3.92e-13	0.0475667
rs75206158	rs4267657	0.876193	intron	GWAS	FGR12_UKBB	Hypertension, essential	1e-12	0.0308
rs75206158	rs4267657	0.876193	intron	GWAS	FinnGen_R12	Any mental disorder	2.33e-12	0.0342304
rs75206158	rs4267657	0.876193	intron	GWAS	Open_Targets_22.09	Salt added to food	5.27e-12	0.0155173
rs75206158	rs4267657	0.876193	intron	GWAS	Open_Targets_22.09	Body fat percentage	1.41e-11	0.115592
rs75206158	rs4267657	0.876193	intron	GWAS	FGR12_UKBB	Hypertension	2e-11	0.028
rs75206158	rs4267657	0.876193	intron	GWAS	Open_Targets_22.09	Leg fat percentage (left)	4.96e-11	0.0929937
rs75206158	rs4267657	0.876193	intron	GWAS	Open_Targets_22.09	Anxiety [EA]	6e-11	0
rs75206158	rs4267657	0.876193	intron	GWAS	Open_Targets_22.09	Trunk fat percentage	1.13e-10	0.126046
rs75206158	rs4267657	0.876193	intron	GWAS	FinnGen_R12	Anxiety disorders (more control exclusions)	2.31e-10	0.0452315
rs75206158	rs4267657	0.876193	intron	GWAS	Open_Targets_22.09	Arm fat percentage (right)	2.4e-10	0.127929
rs75206158	rs4267657	0.876193	intron	GWAS	Open_Targets_22.09	Leg fat percentage (right)	2.52e-10	0.0941565
rs75206158	rs4267657	0.876193	intron	GWAS	FinnGen_R12	Mood [affective] disorders	2.6e-10	0.0409742
rs75206158	rs4267657	0.876193	intron	GWAS	FinnGen_R12	Depression	3.5e-10	0.0423338
rs75206158	rs4267657	0.876193	intron	GWAS	FinnGen_R12	Antihypertensive medication - note that there are other indications	3.83e-10	0.0315874
rs75206158	rs4267657	0.876193	intron	GWAS	Open_Targets_22.09	Body fat percentage	6.07e-10	0.104215
rs75206158	rs4267657	0.876193	intron	GWAS	Open_Targets_22.09	Leg fat percentage (left)	6.57e-10	0.0860217
rs75206158	rs4267657	0.876193	intron	GWAS	FinnGen_R12		7.17e-10	0.0436732
rs75206158	rs4267657	0.876193	intron	GWAS	Open_Targets_22.09	Prostate cancer	8e-10	0.0440169
rs75206158	rs4267657	0.876193	intron	GWAS	Open_Targets_22.09	Arm fat percentage (left)	9.16e-10	0.124793
rs75206158	rs4267657	0.876193	intron	GWAS	FinnGen_R12	All anxiety disorders	1.04e-09	0.0520268
rs75206158	rs4267657	0.876193	intron	GWAS	FGR12_UKBB	Hypothyroidism, strict autoimmune	1.74e-09	0.0363
rs75206158	rs4267657	0.876193	intron	GWAS	FinnGen_R12	Hypertension, essential	2.58e-09	0.0332469
rs75206158	rs4267657	0.876193	intron	GWAS	Open_Targets_22.09	Insomnia	3e-09	0
rs75206158	rs4267657	0.876193	intron	GWAS	Open_Targets_22.09	Waist-hip ratio	3e-09	0.0117
rs75206158	rs4267657	0.876193	intron	GWAS	Open_Targets_22.09	Waist-hip ratio	3e-09	0.0117
rs75206158	rs4267657	0.876193	intron	GWAS	FGR12_UKBB	Autoimmune diseases	3.89e-09	0.0254
rs75206158	rs4267657	0.876193	intron	GWAS	Open_Targets_22.09	Leg fat percentage (right)	4e-09	0.0862159
rs75206158	rs4267657	0.876193	intron	GWAS	FinnGen_R12	Cardiovascular diseases (excluding rheumatic etc)	4.08e-09	0.0305333
rs75206158	rs4267657	0.876193	intron	GWAS	Open_Targets_22.09	Arm fat percentage (right)	4.76e-09	0.116429
rs75206158	rs4267657	0.876193	intron	GWAS	Open_Targets_22.09	Aspirin | medication for pain relief, constipation, heartburn	4.95e-09	0.0434863
rs75206158	rs4267657	0.876193	intron	GWAS	Open_Targets_22.09	Trunk fat percentage	5.71e-09	0.112065
rs75206158	rs4267657	0.876193	intron	GWAS	Open_Targets_22.09	Aspirin | medication for pain relief, constipation, heartburn	6.5e-09	0.0431248
rs75206158	rs4267657	0.876193	intron	GWAS	Open_Targets_22.09	Insomnia [Female]	9e-09	0.0470916
rs75206158	rs4267657	0.876193	intron	GWAS	Open_Targets_22.09	Body mass index	1e-08	0
rs75206158	rs4267657	0.876193	intron	GWAS	FGR12_UKBB	Mood [affective] disorders	1.29e-08	0.0294
rs75206158	rs4267657	0.876193	intron	GWAS	Open_Targets_22.09	None of the above | mouth/teeth dental problems	1.56e-08	-0.0271913
rs75206158	rs4267657	0.876193	intron	GWAS	FinnGen_MVP_UKBB_meta	Hypothyroidism, strict autoimmune	1.62e-08	0.0267
rs75206158	rs4267657	0.876193	intron	GWAS	FGR12_UKBB	Depression	1.91e-08	0.03
rs75206158	rs4267657	0.876193	intron	GWAS	FinnGen_R12	Autoimmune diseases	1.95e-08	0.0279298
rs75206158	rs4267657	0.876193	intron	GWAS	Open_Targets_22.09	Arm fat percentage (left)	2.02e-08	0.112548
rs75206158	rs4267657	0.876193	intron	GWAS	Open_Targets_22.09	Serum 25-Hydroxyvitamin D levels	2.14e-08	-0.0124079
rs75206158	rs4267657	0.876193	intron	GWAS	Open_Targets_22.09	Appendicular lean mass	2.9e-08	-0.0106
rs75206158	rs4267657	0.876193	intron	GWAS	Open_Targets_22.09	C-reactive protein levels	3e-08	0
rs75206158	rs4267657	0.876193	intron	GWAS	Open_Targets_22.09	Trunk fat mass	3.32e-08	0.0770462
rs75206158	rs4267657	0.876193	intron	GWAS	Open_Targets_22.09	Accelerometer-based physical activity measurement (average acceleration)	3.5e-08	-0.225081
rs75206158	rs4267657	0.876193	intron	GWAS	Open_Targets_22.09	Physical activity (overall physical activity time)	4e-08	0
rs75206158	rs4267657	0.876193	intron	GWAS	Open_Targets_22.09	Whole body fat mass	4.03e-08	0.137336
rs75206158	rs4267657	0.876193	intron	GWAS	Open_Targets_22.09	Serum 25-Hydroxyvitamin D levels	4.19e-08	-0.0123077
rs75206158	rs4267657	0.876193	intron	GWAS	Open_Targets_22.09	Worry too long after embarrassment	4.4e-08	0.0293837
rs75206158	rs4267657	0.876193	intron	GWAS	Open_Targets_22.09	Dried fruit intake	5e-08	-0.0115516
rs75206158	rs9852522	0.876193	intron	GWAS	Open_Targets_22.09	Serum 25-Hydroxyvitamin D levels	2.23e-308	-0.011259
rs75206158	rs9852522	0.876193	intron	GWAS	Open_Targets_22.09	General risk tolerance (MTAG)	3e-22	-0.0117
rs75206158	rs9852522	0.876193	intron	GWAS	FGR12_UKBB	Depression medications	1e-19	0.0459
rs75206158	rs9852522	0.876193	intron	GWAS	FinnGen_R12	Depression medications	2.22e-17	0.0559036
rs75206158	rs9852522	0.876193	intron	GWAS	Open_Targets_22.09	Salt added to food	6.11e-17	0.0172415
rs75206158	rs9852522	0.876193	intron	GWAS	FinnGen_MVP_UKBB_meta	Hypertension, essential	3.31e-16	0.028
rs75206158	rs9852522	0.876193	intron	GWAS	FinnGen_MVP_UKBB_meta	Hypertension	7.76e-15	0.0262
rs75206158	rs9852522	0.876193	intron	GWAS	FGR12_UKBB	Any mental disorder	5.01e-14	0.0299
rs75206158	rs9852522	0.876193	intron	GWAS	FinnGen_R12	Depression or dysthymia	3.54e-13	0.0476553
rs75206158	rs9852522	0.876193	intron	GWAS	FGR12_UKBB	Hypertension, essential	1e-12	0.0307
rs75206158	rs9852522	0.876193	intron	GWAS	FinnGen_R12	Any mental disorder	1.91e-12	0.0343648
rs75206158	rs9852522	0.876193	intron	GWAS	Open_Targets_22.09	Salt added to food	6e-12	0.0154761
rs75206158	rs9852522	0.876193	intron	GWAS	Open_Targets_22.09	Body fat percentage	1.41e-11	0.115592
rs75206158	rs9852522	0.876193	intron	GWAS	FGR12_UKBB	Hypertension	2.51e-11	0.028
rs75206158	rs9852522	0.876193	intron	GWAS	Open_Targets_22.09	Leg fat percentage (left)	4.96e-11	0.0929937
rs75206158	rs9852522	0.876193	intron	GWAS	Open_Targets_22.09	Anxiety [EA]	6e-11	0
rs75206158	rs9852522	0.876193	intron	GWAS	Open_Targets_22.09	Trunk fat percentage	1.13e-10	0.126046
rs75206158	rs9852522	0.876193	intron	GWAS	FinnGen_R12	Anxiety disorders (more control exclusions)	1.92e-10	0.0454363
rs75206158	rs9852522	0.876193	intron	GWAS	Open_Targets_22.09	Arm fat percentage (right)	2.4e-10	0.127929
rs75206158	rs9852522	0.876193	intron	GWAS	FinnGen_R12	Mood [affective] disorders	2.5e-10	0.0410112
rs75206158	rs9852522	0.876193	intron	GWAS	Open_Targets_22.09	Leg fat percentage (right)	2.52e-10	0.0941565
rs75206158	rs9852522	0.876193	intron	GWAS	FinnGen_R12	Antihypertensive medication - note that there are other indications	2.97e-10	0.031784
rs75206158	rs9852522	0.876193	intron	GWAS	FinnGen_R12	Depression	3.56e-10	0.0423159
rs75206158	rs9852522	0.876193	intron	GWAS	Open_Targets_22.09	Body fat percentage	5.85e-10	0.104315
rs75206158	rs9852522	0.876193	intron	GWAS	FinnGen_R12		6.15e-10	0.0438421
rs75206158	rs9852522	0.876193	intron	GWAS	Open_Targets_22.09	Leg fat percentage (left)	6.43e-10	0.0860689
rs75206158	rs9852522	0.876193	intron	GWAS	Open_Targets_22.09	Prostate cancer	8e-10	0.0440169
rs75206158	rs9852522	0.876193	intron	GWAS	Open_Targets_22.09	Arm fat percentage (left)	9.16e-10	0.124793
rs75206158	rs9852522	0.876193	intron	GWAS	FinnGen_R12	All anxiety disorders	1.1e-09	0.0519474
rs75206158	rs9852522	0.876193	intron	GWAS	FGR12_UKBB	Hypothyroidism, strict autoimmune	2.51e-09	0.0359
rs75206158	rs9852522	0.876193	intron	GWAS	FinnGen_R12	Hypertension, essential	2.84e-09	0.0331585
rs75206158	rs9852522	0.876193	intron	GWAS	Open_Targets_22.09	Insomnia	3e-09	0
rs75206158	rs9852522	0.876193	intron	GWAS	Open_Targets_22.09	Waist-hip ratio	3e-09	0.0117
rs75206158	rs9852522	0.876193	intron	GWAS	Open_Targets_22.09	Waist-hip ratio	3e-09	0.0117
rs75206158	rs9852522	0.876193	intron	GWAS	Open_Targets_22.09	Leg fat percentage (right)	3.9e-09	0.086275
rs75206158	rs9852522	0.876193	intron	GWAS	FGR12_UKBB	Autoimmune diseases	3.98e-09	0.0254
rs75206158	rs9852522	0.876193	intron	GWAS	FinnGen_R12	Cardiovascular diseases (excluding rheumatic etc)	4.46e-09	0.0304567
rs75206158	rs9852522	0.876193	intron	GWAS	Open_Targets_22.09	Arm fat percentage (right)	4.57e-09	0.116564
rs75206158	rs9852522	0.876193	intron	GWAS	Open_Targets_22.09	Aspirin | medication for pain relief, constipation, heartburn	4.95e-09	0.0434863
rs75206158	rs9852522	0.876193	intron	GWAS	Open_Targets_22.09	Trunk fat percentage	5.52e-09	0.112173
rs75206158	rs9852522	0.876193	intron	GWAS	Open_Targets_22.09	Aspirin | medication for pain relief, constipation, heartburn	6.85e-09	0.0430614
rs75206158	rs9852522	0.876193	intron	GWAS	Open_Targets_22.09	Insomnia [Female]	9e-09	0.0470916
rs75206158	rs9852522	0.876193	intron	GWAS	Open_Targets_22.09	Body mass index	1e-08	0
rs75206158	rs9852522	0.876193	intron	GWAS	FGR12_UKBB	Mood [affective] disorders	1.29e-08	0.0294
rs75206158	rs9852522	0.876193	intron	GWAS	Open_Targets_22.09	None of the above | mouth/teeth dental problems	1.56e-08	-0.0271913
rs75206158	rs9852522	0.876193	intron	GWAS	Open_Targets_22.09	Arm fat percentage (left)	1.89e-08	0.112785
rs75206158	rs9852522	0.876193	intron	GWAS	FinnGen_R12	Autoimmune diseases	1.94e-08	0.0279341
rs75206158	rs9852522	0.876193	intron	GWAS	FGR12_UKBB	Depression	2e-08	0.03
rs75206158	rs9852522	0.876193	intron	GWAS	Open_Targets_22.09	Serum 25-Hydroxyvitamin D levels	2.14e-08	-0.0124079
rs75206158	rs9852522	0.876193	intron	GWAS	FinnGen_MVP_UKBB_meta	Hypothyroidism, strict autoimmune	2.4e-08	0.0263
rs75206158	rs9852522	0.876193	intron	GWAS	Open_Targets_22.09	Appendicular lean mass	2.9e-08	-0.0106
rs75206158	rs9852522	0.876193	intron	GWAS	Open_Targets_22.09	C-reactive protein levels	3e-08	0
rs75206158	rs9852522	0.876193	intron	GWAS	Open_Targets_22.09	Trunk fat mass	3.32e-08	0.0770462
rs75206158	rs9852522	0.876193	intron	GWAS	Open_Targets_22.09	Accelerometer-based physical activity measurement (average acceleration)	3.5e-08	-0.225081
rs75206158	rs9852522	0.876193	intron	GWAS	Open_Targets_22.09	Physical activity (overall physical activity time)	4e-08	0
rs75206158	rs9852522	0.876193	intron	GWAS	Open_Targets_22.09	Whole body fat mass	4.03e-08	0.137336
rs75206158	rs9852522	0.876193	intron	GWAS	Open_Targets_22.09	Serum 25-Hydroxyvitamin D levels	4.19e-08	-0.0123077
rs75206158	rs9852522	0.876193	intron	GWAS	Open_Targets_22.09	Worry too long after embarrassment	4.4e-08	0.0293837
rs75206158	rs6550553	0.876193	intron	GWAS	Open_Targets_22.09	Serum 25-Hydroxyvitamin D levels	2.23e-308	-0.011254
rs75206158	rs6550553	0.876193	intron	GWAS	Open_Targets_22.09	General risk tolerance (MTAG)	3e-22	-0.0117
rs75206158	rs6550553	0.876193	intron	GWAS	FGR12_UKBB	Depression medications	7.94e-20	0.046
rs75206158	rs6550553	0.876193	intron	GWAS	FinnGen_R12	Depression medications	1.66e-17	0.0561224
rs75206158	rs6550553	0.876193	intron	GWAS	Open_Targets_22.09	Salt added to food	6.11e-17	0.0172415
rs75206158	rs6550553	0.876193	intron	GWAS	FinnGen_MVP_UKBB_meta	Hypertension, essential	2.51e-16	0.028
rs75206158	rs6550553	0.876193	intron	GWAS	FinnGen_MVP_UKBB_meta	Hypertension	4.9e-15	0.0264
rs75206158	rs6550553	0.876193	intron	GWAS	FGR12_UKBB	Any mental disorder	5.01e-14	0.0299
rs75206158	rs6550553	0.876193	intron	GWAS	FinnGen_R12	Depression or dysthymia	3.75e-13	0.0475996
rs75206158	rs6550553	0.876193	intron	GWAS	FGR12_UKBB	Hypertension, essential	1e-12	0.0307
rs75206158	rs6550553	0.876193	intron	GWAS	FinnGen_R12	Any mental disorder	1.82e-12	0.0343945
rs75206158	rs6550553	0.876193	intron	GWAS	Open_Targets_22.09	Salt added to food	5.12e-12	0.015526
rs75206158	rs6550553	0.876193	intron	GWAS	Open_Targets_22.09	Body fat percentage	1.41e-11	0.115592
rs75206158	rs6550553	0.876193	intron	GWAS	FGR12_UKBB	Hypertension	2e-11	0.028
rs75206158	rs6550553	0.876193	intron	GWAS	Open_Targets_22.09	Leg fat percentage (left)	4.96e-11	0.0929937
rs75206158	rs6550553	0.876193	intron	GWAS	Open_Targets_22.09	Anxiety [EA]	6e-11	0
rs75206158	rs6550553	0.876193	intron	GWAS	Open_Targets_22.09	Trunk fat percentage	1.13e-10	0.126046
rs75206158	rs6550553	0.876193	intron	GWAS	FinnGen_R12	Anxiety disorders (more control exclusions)	2.1e-10	0.0453337
rs75206158	rs6550553	0.876193	intron	GWAS	Open_Targets_22.09	Arm fat percentage (right)	2.4e-10	0.127929
rs75206158	rs6550553	0.876193	intron	GWAS	Open_Targets_22.09	Leg fat percentage (right)	2.52e-10	0.0941565
rs75206158	rs6550553	0.876193	intron	GWAS	FinnGen_R12	Mood [affective] disorders	2.86e-10	0.0408724
rs75206158	rs6550553	0.876193	intron	GWAS	FinnGen_R12	Antihypertensive medication - note that there are other indications	3.71e-10	0.0316064
rs75206158	rs6550553	0.876193	intron	GWAS	FinnGen_R12	Depression	4.08e-10	0.0421658
rs75206158	rs6550553	0.876193	intron	GWAS	Open_Targets_22.09	Body fat percentage	5.46e-10	0.104495
rs75206158	rs6550553	0.876193	intron	GWAS	Open_Targets_22.09	Leg fat percentage (left)	5.95e-10	0.0862361
rs75206158	rs6550553	0.876193	intron	GWAS	Open_Targets_22.09	Prostate cancer	8e-10	0.0440169
rs75206158	rs6550553	0.876193	intron	GWAS	FinnGen_R12		8.02e-10	0.0435381
rs75206158	rs6550553	0.876193	intron	GWAS	Open_Targets_22.09	Arm fat percentage (left)	9.16e-10	0.124793
rs75206158	rs6550553	0.876193	intron	GWAS	FinnGen_R12	All anxiety disorders	9.96e-10	0.0520816
rs75206158	rs6550553	0.876193	intron	GWAS	FGR12_UKBB	Hypothyroidism, strict autoimmune	2.14e-09	0.036
rs75206158	rs6550553	0.876193	intron	GWAS	Open_Targets_22.09	Insomnia	3e-09	0
rs75206158	rs6550553	0.876193	intron	GWAS	Open_Targets_22.09	Waist-hip ratio	3e-09	0.0117
rs75206158	rs6550553	0.876193	intron	GWAS	Open_Targets_22.09	Waist-hip ratio	3e-09	0.0117
rs75206158	rs6550553	0.876193	intron	GWAS	FinnGen_R12	Hypertension, essential	3.03e-09	0.0330944
rs75206158	rs6550553	0.876193	intron	GWAS	Open_Targets_22.09	Leg fat percentage (right)	3.6e-09	0.0864679
rs75206158	rs6550553	0.876193	intron	GWAS	Open_Targets_22.09	Arm fat percentage (right)	4.37e-09	0.116705
rs75206158	rs6550553	0.876193	intron	GWAS	FGR12_UKBB	Autoimmune diseases	4.47e-09	0.0253
rs75206158	rs6550553	0.876193	intron	GWAS	FinnGen_R12	Cardiovascular diseases (excluding rheumatic etc)	4.67e-09	0.0304129
rs75206158	rs6550553	0.876193	intron	GWAS	Open_Targets_22.09	Aspirin | medication for pain relief, constipation, heartburn	4.95e-09	0.0434863
rs75206158	rs6550553	0.876193	intron	GWAS	Open_Targets_22.09	Trunk fat percentage	5.19e-09	0.112368
rs75206158	rs6550553	0.876193	intron	GWAS	Open_Targets_22.09	Aspirin | medication for pain relief, constipation, heartburn	6.59e-09	0.0431074
rs75206158	rs6550553	0.876193	intron	GWAS	Open_Targets_22.09	Insomnia [Female]	9e-09	0.0470916
rs75206158	rs6550553	0.876193	intron	GWAS	Open_Targets_22.09	Body mass index	1e-08	0
rs75206158	rs6550553	0.876193	intron	GWAS	FinnGen_MVP_UKBB_meta	Hypothyroidism, strict autoimmune	1.41e-08	0.0267
rs75206158	rs6550553	0.876193	intron	GWAS	FGR12_UKBB	Mood [affective] disorders	1.41e-08	0.0293
rs75206158	rs6550553	0.876193	intron	GWAS	Open_Targets_22.09	None of the above | mouth/teeth dental problems	1.56e-08	-0.0271913
rs75206158	rs6550553	0.876193	intron	GWAS	Open_Targets_22.09	Arm fat percentage (left)	1.83e-08	0.112892
rs75206158	rs6550553	0.876193	intron	GWAS	Open_Targets_22.09	Serum 25-Hydroxyvitamin D levels	2.14e-08	-0.0124079
rs75206158	rs6550553	0.876193	intron	GWAS	FGR12_UKBB	Depression	2.14e-08	0.0299
rs75206158	rs6550553	0.876193	intron	GWAS	FinnGen_R12	Autoimmune diseases	2.28e-08	0.0277888
rs75206158	rs6550553	0.876193	intron	GWAS	Open_Targets_22.09	Appendicular lean mass	2.9e-08	-0.0106
rs75206158	rs6550553	0.876193	intron	GWAS	Open_Targets_22.09	C-reactive protein levels	3e-08	0
rs75206158	rs6550553	0.876193	intron	GWAS	Open_Targets_22.09	Trunk fat mass	3.32e-08	0.0770462
rs75206158	rs6550553	0.876193	intron	GWAS	Open_Targets_22.09	Accelerometer-based physical activity measurement (average acceleration)	3.5e-08	-0.225081
rs75206158	rs6550553	0.876193	intron	GWAS	Open_Targets_22.09	Physical activity (overall physical activity time)	4e-08	0
rs75206158	rs6550553	0.876193	intron	GWAS	Open_Targets_22.09	Whole body fat mass	4.03e-08	0.137336
rs75206158	rs6550553	0.876193	intron	GWAS	Open_Targets_22.09	Serum 25-Hydroxyvitamin D levels	4.19e-08	-0.0123077
rs75206158	rs6550553	0.876193	intron	GWAS	Open_Targets_22.09	Worry too long after embarrassment	4.4e-08	0.0293837
rs75206158	rs7638475	0.876193	intron	GWAS	Open_Targets_22.09	Serum 25-Hydroxyvitamin D levels	2.23e-308	-0.011183
rs75206158	rs7638475	0.876193	intron	GWAS	Open_Targets_22.09	General risk tolerance (MTAG)	3e-22	-0.0117
rs75206158	rs7638475	0.876193	intron	GWAS	FGR12_UKBB	Depression medications	7.94e-20	0.046
rs75206158	rs7638475	0.876193	intron	GWAS	FinnGen_R12	Depression medications	1.74e-17	0.0560791
rs75206158	rs7638475	0.876193	intron	GWAS	Open_Targets_22.09	Salt added to food	6.11e-17	0.0172415
rs75206158	rs7638475	0.876193	intron	GWAS	FinnGen_MVP_UKBB_meta	Hypertension, essential	1.45e-16	0.0283
rs75206158	rs7638475	0.876193	intron	GWAS	FinnGen_MVP_UKBB_meta	Hypertension	4.07e-15	0.0265
rs75206158	rs7638475	0.876193	intron	GWAS	FGR12_UKBB	Any mental disorder	5.01e-14	0.0299
rs75206158	rs7638475	0.876193	intron	GWAS	FinnGen_R12	Depression or dysthymia	3.63e-13	0.0476234
rs75206158	rs7638475	0.876193	intron	GWAS	FGR12_UKBB	Hypertension, essential	1.26e-12	0.0306
rs75206158	rs7638475	0.876193	intron	GWAS	FinnGen_R12	Any mental disorder	1.82e-12	0.0343919
rs75206158	rs7638475	0.876193	intron	GWAS	Open_Targets_22.09	Salt added to food	6.41e-12	0.0154544
rs75206158	rs7638475	0.876193	intron	GWAS	Open_Targets_22.09	Body fat percentage	1.41e-11	0.115592
rs75206158	rs7638475	0.876193	intron	GWAS	FGR12_UKBB	Hypertension	2.51e-11	0.0279
rs75206158	rs7638475	0.876193	intron	GWAS	Open_Targets_22.09	Leg fat percentage (left)	4.96e-11	0.0929937
rs75206158	rs7638475	0.876193	intron	GWAS	Open_Targets_22.09	Anxiety [EA]	6e-11	0
rs75206158	rs7638475	0.876193	intron	GWAS	Open_Targets_22.09	Trunk fat percentage	1.13e-10	0.126046
rs75206158	rs7638475	0.876193	intron	GWAS	FinnGen_R12	Anxiety disorders (more control exclusions)	2e-10	0.0453807
rs75206158	rs7638475	0.876193	intron	GWAS	Open_Targets_22.09	Arm fat percentage (right)	2.4e-10	0.127929
rs75206158	rs7638475	0.876193	intron	GWAS	Open_Targets_22.09	Leg fat percentage (right)	2.52e-10	0.0941565
rs75206158	rs7638475	0.876193	intron	GWAS	FinnGen_R12	Mood [affective] disorders	2.83e-10	0.0408816
rs75206158	rs7638475	0.876193	intron	GWAS	FinnGen_R12	Antihypertensive medication - note that there are other indications	3.64e-10	0.0316192
rs75206158	rs7638475	0.876193	intron	GWAS	FinnGen_R12	Depression	4.05e-10	0.0421708
rs75206158	rs7638475	0.876193	intron	GWAS	Open_Targets_22.09	Body fat percentage	5.72e-10	0.104373
rs75206158	rs7638475	0.876193	intron	GWAS	Open_Targets_22.09	Leg fat percentage (left)	6.3e-10	0.0861134
rs75206158	rs7638475	0.876193	intron	GWAS	FinnGen_R12		7.76e-10	0.0435736
rs75206158	rs7638475	0.876193	intron	GWAS	Open_Targets_22.09	Prostate cancer	8e-10	0.0440169
rs75206158	rs7638475	0.876193	intron	GWAS	Open_Targets_22.09	Arm fat percentage (left)	9.16e-10	0.124793
rs75206158	rs7638475	0.876193	intron	GWAS	FinnGen_R12	All anxiety disorders	9.63e-10	0.0521244
rs75206158	rs7638475	0.876193	intron	GWAS	FGR12_UKBB	Hypothyroidism, strict autoimmune	2.45e-09	0.0359
rs75206158	rs7638475	0.876193	intron	GWAS	Open_Targets_22.09	Insomnia	3e-09	0
rs75206158	rs7638475	0.876193	intron	GWAS	Open_Targets_22.09	Waist-hip ratio	3e-09	0.0117
rs75206158	rs7638475	0.876193	intron	GWAS	Open_Targets_22.09	Waist-hip ratio	3e-09	0.0117
rs75206158	rs7638475	0.876193	intron	GWAS	FinnGen_R12	Hypertension, essential	3e-09	0.033101
rs75206158	rs7638475	0.876193	intron	GWAS	Open_Targets_22.09	Leg fat percentage (right)	3.66e-09	0.0864295
rs75206158	rs7638475	0.876193	intron	GWAS	Open_Targets_22.09	Arm fat percentage (right)	4.53e-09	0.116591
rs75206158	rs7638475	0.876193	intron	GWAS	FinnGen_R12	Cardiovascular diseases (excluding rheumatic etc)	4.83e-09	0.030382
rs75206158	rs7638475	0.876193	intron	GWAS	Open_Targets_22.09	Aspirin | medication for pain relief, constipation, heartburn	4.95e-09	0.0434863
rs75206158	rs7638475	0.876193	intron	GWAS	FGR12_UKBB	Autoimmune diseases	5.01e-09	0.0252
rs75206158	rs7638475	0.876193	intron	GWAS	Open_Targets_22.09	Trunk fat percentage	5.46e-09	0.11221
rs75206158	rs7638475	0.876193	intron	GWAS	Open_Targets_22.09	Aspirin | medication for pain relief, constipation, heartburn	6.8e-09	0.043069
rs75206158	rs7638475	0.876193	intron	GWAS	Open_Targets_22.09	Insomnia [Female]	9e-09	0.0470916
rs75206158	rs7638475	0.876193	intron	GWAS	Open_Targets_22.09	Body mass index	1e-08	0
rs75206158	rs7638475	0.876193	intron	GWAS	FGR12_UKBB	Mood [affective] disorders	1.41e-08	0.0293
rs75206158	rs7638475	0.876193	intron	GWAS	Open_Targets_22.09	None of the above | mouth/teeth dental problems	1.56e-08	-0.0271913
rs75206158	rs7638475	0.876193	intron	GWAS	Open_Targets_22.09	Arm fat percentage (left)	1.86e-08	0.112824
rs75206158	rs7638475	0.876193	intron	GWAS	Open_Targets_22.09	Serum 25-Hydroxyvitamin D levels	2.14e-08	-0.0124079
rs75206158	rs7638475	0.876193	intron	GWAS	FGR12_UKBB	Depression	2.14e-08	0.0299
rs75206158	rs7638475	0.876193	intron	GWAS	FinnGen_R12	Autoimmune diseases	2.35e-08	0.0277634
rs75206158	rs7638475	0.876193	intron	GWAS	Open_Targets_22.09	Appendicular lean mass	2.9e-08	-0.0106
rs75206158	rs7638475	0.876193	intron	GWAS	Open_Targets_22.09	C-reactive protein levels	3e-08	0
rs75206158	rs7638475	0.876193	intron	GWAS	Open_Targets_22.09	Trunk fat mass	3.32e-08	0.0770462
rs75206158	rs7638475	0.876193	intron	GWAS	FinnGen_MVP_UKBB_meta	Hypothyroidism, strict autoimmune	3.47e-08	0.026
rs75206158	rs7638475	0.876193	intron	GWAS	Open_Targets_22.09	Accelerometer-based physical activity measurement (average acceleration)	3.5e-08	-0.225081
rs75206158	rs7638475	0.876193	intron	GWAS	Open_Targets_22.09	Physical activity (overall physical activity time)	4e-08	0
rs75206158	rs7638475	0.876193	intron	GWAS	Open_Targets_22.09	Whole body fat mass	4.03e-08	0.137336
rs75206158	rs7638475	0.876193	intron	GWAS	Open_Targets_22.09	Serum 25-Hydroxyvitamin D levels	4.19e-08	-0.0123077
rs75206158	rs7638475	0.876193	intron	GWAS	Open_Targets_22.09	Worry too long after embarrassment	4.4e-08	0.0293837
rs75206158	rs10865752	0.876356	intron	GWAS	Open_Targets_22.09	Serum 25-Hydroxyvitamin D levels	2.23e-308	-0.011248
rs75206158	rs10865752	0.876356	intron	GWAS	Open_Targets_22.09	General risk tolerance (MTAG)	3e-22	-0.0117
rs75206158	rs10865752	0.876356	intron	GWAS	FGR12_UKBB	Depression medications	1e-19	0.0459
rs75206158	rs10865752	0.876356	intron	GWAS	FinnGen_R12	Depression medications	2.06e-17	0.0559581
rs75206158	rs10865752	0.876356	intron	GWAS	Open_Targets_22.09	Salt added to food	6.11e-17	0.0172415
rs75206158	rs10865752	0.876356	intron	GWAS	FinnGen_MVP_UKBB_meta	Hypertension, essential	1e-16	0.0284
rs75206158	rs10865752	0.876356	intron	GWAS	FinnGen_MVP_UKBB_meta	Hypertension	2.95e-15	0.0266
rs75206158	rs10865752	0.876356	intron	GWAS	FGR12_UKBB	Any mental disorder	6.31e-14	0.0298
rs75206158	rs10865752	0.876356	intron	GWAS	FinnGen_R12	Depression or dysthymia	3.95e-13	0.0475532
rs75206158	rs10865752	0.876356	intron	GWAS	FGR12_UKBB	Hypertension, essential	1e-12	0.0308
rs75206158	rs10865752	0.876356	intron	GWAS	FinnGen_R12	Any mental disorder	2.26e-12	0.0342488
rs75206158	rs10865752	0.876356	intron	GWAS	Open_Targets_22.09	Salt added to food	5.27e-12	0.0155165
rs75206158	rs10865752	0.876356	intron	GWAS	Open_Targets_22.09	Body fat percentage	1.41e-11	0.115592
rs75206158	rs10865752	0.876356	intron	GWAS	FGR12_UKBB	Hypertension	2e-11	0.028
rs75206158	rs10865752	0.876356	intron	GWAS	Open_Targets_22.09	Leg fat percentage (left)	4.96e-11	0.0929937
rs75206158	rs10865752	0.876356	intron	GWAS	Open_Targets_22.09	Anxiety [EA]	6e-11	0
rs75206158	rs10865752	0.876356	intron	GWAS	Open_Targets_22.09	Trunk fat percentage	1.13e-10	0.126046
rs75206158	rs10865752	0.876356	intron	GWAS	FinnGen_R12	Anxiety disorders (more control exclusions)	2.22e-10	0.0452703
rs75206158	rs10865752	0.876356	intron	GWAS	Open_Targets_22.09	Arm fat percentage (right)	2.4e-10	0.127929
rs75206158	rs10865752	0.876356	intron	GWAS	Open_Targets_22.09	Leg fat percentage (right)	2.52e-10	0.0941565
rs75206158	rs10865752	0.876356	intron	GWAS	FinnGen_R12	Mood [affective] disorders	2.61e-10	0.0409679
rs75206158	rs10865752	0.876356	intron	GWAS	FinnGen_R12	Depression	3.52e-10	0.0423228
rs75206158	rs10865752	0.876356	intron	GWAS	FinnGen_R12	Antihypertensive medication - note that there are other indications	3.98e-10	0.0315524
rs75206158	rs10865752	0.876356	intron	GWAS	Open_Targets_22.09	Body fat percentage	5.59e-10	0.104426
rs75206158	rs10865752	0.876356	intron	GWAS	Open_Targets_22.09	Leg fat percentage (left)	6.31e-10	0.0861034
rs75206158	rs10865752	0.876356	intron	GWAS	FinnGen_R12		7.26e-10	0.0436555
rs75206158	rs10865752	0.876356	intron	GWAS	Open_Targets_22.09	Prostate cancer	8e-10	0.0440169
rs75206158	rs10865752	0.876356	intron	GWAS	Open_Targets_22.09	Arm fat percentage (left)	9.16e-10	0.124793
rs75206158	rs10865752	0.876356	intron	GWAS	FinnGen_R12	All anxiety disorders	1.01e-09	0.0520672
rs75206158	rs10865752	0.876356	intron	GWAS	FGR12_UKBB	Hypothyroidism, strict autoimmune	1.91e-09	0.0361
rs75206158	rs10865752	0.876356	intron	GWAS	FinnGen_R12	Hypertension, essential	2.56e-09	0.0332506
rs75206158	rs10865752	0.876356	intron	GWAS	Open_Targets_22.09	Insomnia	3e-09	0
rs75206158	rs10865752	0.876356	intron	GWAS	Open_Targets_22.09	Waist-hip ratio	3e-09	0.0117
rs75206158	rs10865752	0.876356	intron	GWAS	Open_Targets_22.09	Waist-hip ratio	3e-09	0.0117
rs75206158	rs10865752	0.876356	intron	GWAS	Open_Targets_22.09	Leg fat percentage (right)	3.58e-09	0.0864788
rs75206158	rs10865752	0.876356	intron	GWAS	FinnGen_R12	Cardiovascular diseases (excluding rheumatic etc)	4.11e-09	0.0305238
rs75206158	rs10865752	0.876356	intron	GWAS	FGR12_UKBB	Autoimmune diseases	4.27e-09	0.0254
rs75206158	rs10865752	0.876356	intron	GWAS	Open_Targets_22.09	Arm fat percentage (right)	4.48e-09	0.116624
rs75206158	rs10865752	0.876356	intron	GWAS	Open_Targets_22.09	Aspirin | medication for pain relief, constipation, heartburn	4.95e-09	0.0434863
rs75206158	rs10865752	0.876356	intron	GWAS	Open_Targets_22.09	Trunk fat percentage	5.31e-09	0.11229
rs75206158	rs10865752	0.876356	intron	GWAS	Open_Targets_22.09	Aspirin | medication for pain relief, constipation, heartburn	6.72e-09	0.0430812
rs75206158	rs10865752	0.876356	intron	GWAS	Open_Targets_22.09	Insomnia [Female]	9e-09	0.0470916
rs75206158	rs10865752	0.876356	intron	GWAS	Open_Targets_22.09	Body mass index	1e-08	0
rs75206158	rs10865752	0.876356	intron	GWAS	FGR12_UKBB	Mood [affective] disorders	1.32e-08	0.0293
rs75206158	rs10865752	0.876356	intron	GWAS	Open_Targets_22.09	None of the above | mouth/teeth dental problems	1.56e-08	-0.0271913
rs75206158	rs10865752	0.876356	intron	GWAS	Open_Targets_22.09	Arm fat percentage (left)	1.84e-08	0.112857
rs75206158	rs10865752	0.876356	intron	GWAS	FinnGen_R12	Autoimmune diseases	1.93e-08	0.0279329
rs75206158	rs10865752	0.876356	intron	GWAS	FGR12_UKBB	Depression	1.95e-08	0.03
rs75206158	rs10865752	0.876356	intron	GWAS	Open_Targets_22.09	Serum 25-Hydroxyvitamin D levels	2.14e-08	-0.0124079
rs75206158	rs10865752	0.876356	intron	GWAS	FinnGen_MVP_UKBB_meta	Hypothyroidism, strict autoimmune	2.29e-08	0.0263
rs75206158	rs10865752	0.876356	intron	GWAS	Open_Targets_22.09	Appendicular lean mass	2.9e-08	-0.0106
rs75206158	rs10865752	0.876356	intron	GWAS	Open_Targets_22.09	C-reactive protein levels	3e-08	0
rs75206158	rs10865752	0.876356	intron	GWAS	Open_Targets_22.09	Trunk fat mass	3.32e-08	0.0770462
rs75206158	rs10865752	0.876356	intron	GWAS	Open_Targets_22.09	Accelerometer-based physical activity measurement (average acceleration)	3.5e-08	-0.225081
rs75206158	rs10865752	0.876356	intron	GWAS	Open_Targets_22.09	Physical activity (overall physical activity time)	4e-08	0
rs75206158	rs10865752	0.876356	intron	GWAS	Open_Targets_22.09	Whole body fat mass	4.03e-08	0.137336
rs75206158	rs10865752	0.876356	intron	GWAS	Open_Targets_22.09	Serum 25-Hydroxyvitamin D levels	4.19e-08	-0.0123077
rs75206158	rs10865752	0.876356	intron	GWAS	Open_Targets_22.09	Worry too long after embarrassment	4.4e-08	0.0293837
rs75206158	rs9819708	0.877974	intron	GWAS	Open_Targets_22.09	Serum 25-Hydroxyvitamin D levels	2.23e-308	-0.011338
rs75206158	rs9819708	0.877974	intron	GWAS	Open_Targets_22.09	General risk tolerance (MTAG)	3e-22	-0.0117
rs75206158	rs9819708	0.877974	intron	GWAS	FGR12_UKBB	Depression medications	6.31e-20	0.0461
rs75206158	rs9819708	0.877974	intron	GWAS	FinnGen_R12	Depression medications	1.71e-17	0.0560818
rs75206158	rs9819708	0.877974	intron	GWAS	Open_Targets_22.09	Salt added to food	6.11e-17	0.0172415
rs75206158	rs9819708	0.877974	intron	GWAS	FinnGen_MVP_UKBB_meta	Hypertension, essential	1.51e-16	0.0282
rs75206158	rs9819708	0.877974	intron	GWAS	FinnGen_MVP_UKBB_meta	Hypertension	3.98e-15	0.0264
rs75206158	rs9819708	0.877974	intron	GWAS	FGR12_UKBB	Any mental disorder	3.98e-14	0.03
rs75206158	rs9819708	0.877974	intron	GWAS	FinnGen_R12	Depression or dysthymia	3.77e-13	0.0475787
rs75206158	rs9819708	0.877974	intron	GWAS	FGR12_UKBB	Hypertension, essential	1e-12	0.0307
rs75206158	rs9819708	0.877974	intron	GWAS	FinnGen_R12	Any mental disorder	1.78e-12	0.0344
rs75206158	rs9819708	0.877974	intron	GWAS	Open_Targets_22.09	Salt added to food	6.61e-12	0.0154367
rs75206158	rs9819708	0.877974	intron	GWAS	Open_Targets_22.09	Body fat percentage	1.41e-11	0.115592
rs75206158	rs9819708	0.877974	intron	GWAS	FGR12_UKBB	Hypertension	2e-11	0.028
rs75206158	rs9819708	0.877974	intron	GWAS	Open_Targets_22.09	Leg fat percentage (left)	4.96e-11	0.0929937
rs75206158	rs9819708	0.877974	intron	GWAS	Open_Targets_22.09	Anxiety [EA]	6e-11	0
rs75206158	rs9819708	0.877974	intron	GWAS	Open_Targets_22.09	Trunk fat percentage	1.13e-10	0.126046
rs75206158	rs9819708	0.877974	intron	GWAS	FinnGen_R12	Anxiety disorders (more control exclusions)	1.93e-10	0.0454082
rs75206158	rs9819708	0.877974	intron	GWAS	Open_Targets_22.09	Arm fat percentage (right)	2.4e-10	0.127929
rs75206158	rs9819708	0.877974	intron	GWAS	Open_Targets_22.09	Leg fat percentage (right)	2.52e-10	0.0941565
rs75206158	rs9819708	0.877974	intron	GWAS	FinnGen_R12	Mood [affective] disorders	2.86e-10	0.0408613
rs75206158	rs9819708	0.877974	intron	GWAS	FinnGen_R12	Antihypertensive medication - note that there are other indications	3.58e-10	0.0316261
rs75206158	rs9819708	0.877974	intron	GWAS	FinnGen_R12	Depression	4.11e-10	0.0421474
rs75206158	rs9819708	0.877974	intron	GWAS	Open_Targets_22.09	Body fat percentage	4.55e-10	0.104919
rs75206158	rs9819708	0.877974	intron	GWAS	Open_Targets_22.09	Leg fat percentage (left)	5.26e-10	0.0864622
rs75206158	rs9819708	0.877974	intron	GWAS	FinnGen_R12		7.79e-10	0.0435597
rs75206158	rs9819708	0.877974	intron	GWAS	Open_Targets_22.09	Prostate cancer	8e-10	0.0440169
rs75206158	rs9819708	0.877974	intron	GWAS	Open_Targets_22.09	Arm fat percentage (left)	9.16e-10	0.124793
rs75206158	rs9819708	0.877974	intron	GWAS	FinnGen_R12	All anxiety disorders	9.57e-10	0.0521214
rs75206158	rs9819708	0.877974	intron	GWAS	FGR12_UKBB	Hypothyroidism, strict autoimmune	2.51e-09	0.0359
rs75206158	rs9819708	0.877974	intron	GWAS	FinnGen_R12	Hypertension, essential	2.85e-09	0.033143
rs75206158	rs9819708	0.877974	intron	GWAS	Open_Targets_22.09	Insomnia	3e-09	0
rs75206158	rs9819708	0.877974	intron	GWAS	Open_Targets_22.09	Waist-hip ratio	3e-09	0.0117
rs75206158	rs9819708	0.877974	intron	GWAS	Open_Targets_22.09	Waist-hip ratio	3e-09	0.0117
rs75206158	rs9819708	0.877974	intron	GWAS	Open_Targets_22.09	Leg fat percentage (right)	3.13e-09	0.0867588
rs75206158	rs9819708	0.877974	intron	GWAS	Open_Targets_22.09	Arm fat percentage (right)	3.25e-09	0.117618
rs75206158	rs9819708	0.877974	intron	GWAS	Open_Targets_22.09	Trunk fat percentage	4.56e-09	0.112722
rs75206158	rs9819708	0.877974	intron	GWAS	FinnGen_R12	Cardiovascular diseases (excluding rheumatic etc)	4.71e-09	0.0303962
rs75206158	rs9819708	0.877974	intron	GWAS	FGR12_UKBB	Autoimmune diseases	4.79e-09	0.0253
rs75206158	rs9819708	0.877974	intron	GWAS	Open_Targets_22.09	Aspirin | medication for pain relief, constipation, heartburn	4.95e-09	0.0434863
rs75206158	rs9819708	0.877974	intron	GWAS	Open_Targets_22.09	Aspirin | medication for pain relief, constipation, heartburn	8.04e-09	0.0428367
rs75206158	rs9819708	0.877974	intron	GWAS	Open_Targets_22.09	Insomnia [Female]	9e-09	0.0470916
rs75206158	rs9819708	0.877974	intron	GWAS	Open_Targets_22.09	Body mass index	1e-08	0
rs75206158	rs9819708	0.877974	intron	GWAS	FGR12_UKBB	Mood [affective] disorders	1.17e-08	0.0294
rs75206158	rs9819708	0.877974	intron	GWAS	Open_Targets_22.09	Arm fat percentage (left)	1.4e-08	0.113741
rs75206158	rs9819708	0.877974	intron	GWAS	Open_Targets_22.09	None of the above | mouth/teeth dental problems	1.56e-08	-0.0271913
rs75206158	rs9819708	0.877974	intron	GWAS	FGR12_UKBB	Depression	1.78e-08	0.03
rs75206158	rs9819708	0.877974	intron	GWAS	Open_Targets_22.09	Serum 25-Hydroxyvitamin D levels	2.14e-08	-0.0124079
rs75206158	rs9819708	0.877974	intron	GWAS	FinnGen_R12	Autoimmune diseases	2.41e-08	0.027736
rs75206158	rs9819708	0.877974	intron	GWAS	Open_Targets_22.09	Appendicular lean mass	2.9e-08	-0.0106
rs75206158	rs9819708	0.877974	intron	GWAS	FinnGen_MVP_UKBB_meta	Hypothyroidism, strict autoimmune	2.95e-08	0.0261
rs75206158	rs9819708	0.877974	intron	GWAS	Open_Targets_22.09	C-reactive protein levels	3e-08	0
rs75206158	rs9819708	0.877974	intron	GWAS	Open_Targets_22.09	Dried fruit intake	3.27e-08	-0.0117039
rs75206158	rs9819708	0.877974	intron	GWAS	Open_Targets_22.09	Trunk fat mass	3.32e-08	0.0770462
rs75206158	rs9819708	0.877974	intron	GWAS	Open_Targets_22.09	Accelerometer-based physical activity measurement (average acceleration)	3.5e-08	-0.225081
rs75206158	rs9819708	0.877974	intron	GWAS	Open_Targets_22.09	Physical activity (overall physical activity time)	4e-08	0
rs75206158	rs9819708	0.877974	intron	GWAS	Open_Targets_22.09	Whole body fat mass	4.03e-08	0.137336
rs75206158	rs9819708	0.877974	intron	GWAS	Open_Targets_22.09	Serum 25-Hydroxyvitamin D levels	4.19e-08	-0.0123077
rs75206158	rs9819708	0.877974	intron	GWAS	Open_Targets_22.09	Worry too long after embarrassment	4.4e-08	0.0293837
rs75206158	rs4273390	0.878302	intron	GWAS	Open_Targets_22.09	Serum 25-Hydroxyvitamin D levels	2.23e-308	-0.011376
rs75206158	rs4273390	0.878302	intron	GWAS	Open_Targets_22.09	Serum 25-Hydroxyvitamin D levels	2.23e-308	-0.011376
rs75206158	rs4273390	0.878302	intron	GWAS	Open_Targets_22.09	General risk tolerance (MTAG)	3e-22	-0.0117
rs75206158	rs4273390	0.878302	intron	GWAS	Open_Targets_22.09	General risk tolerance (MTAG)	3e-22	-0.0117
rs75206158	rs4273390	0.878302	intron	GWAS	FGR12_UKBB	Depression medications	5.01e-20	0.0462
rs75206158	rs4273390	0.878302	intron	GWAS	FGR12_UKBB	Depression medications	5.01e-20	0.0462
rs75206158	rs4273390	0.878302	intron	GWAS	FinnGen_R12	Depression medications	1.29e-17	0.0563113
rs75206158	rs4273390	0.878302	intron	GWAS	FinnGen_R12	Depression medications	1.29e-17	0.0563113
rs75206158	rs4273390	0.878302	intron	GWAS	Open_Targets_22.09	Salt added to food	6.11e-17	0.0172415
rs75206158	rs4273390	0.878302	intron	GWAS	Open_Targets_22.09	Salt added to food	6.11e-17	0.0172415
rs75206158	rs4273390	0.878302	intron	GWAS	FinnGen_MVP_UKBB_meta	Hypertension, essential	2.45e-16	0.0281
rs75206158	rs4273390	0.878302	intron	GWAS	FinnGen_MVP_UKBB_meta	Hypertension, essential	2.45e-16	0.0281
rs75206158	rs4273390	0.878302	intron	GWAS	FinnGen_MVP_UKBB_meta	Hypertension	5.89e-15	0.0264
rs75206158	rs4273390	0.878302	intron	GWAS	FinnGen_MVP_UKBB_meta	Hypertension	5.89e-15	0.0264
rs75206158	rs4273390	0.878302	intron	GWAS	FGR12_UKBB	Any mental disorder	3.98e-14	0.03
rs75206158	rs4273390	0.878302	intron	GWAS	FGR12_UKBB	Any mental disorder	3.98e-14	0.03
rs75206158	rs4273390	0.878302	intron	GWAS	FinnGen_R12	Depression or dysthymia	3.53e-13	0.0476522
rs75206158	rs4273390	0.878302	intron	GWAS	FinnGen_R12	Depression or dysthymia	3.53e-13	0.0476522
rs75206158	rs4273390	0.878302	intron	GWAS	FGR12_UKBB	Hypertension, essential	5.01e-13	0.0311
rs75206158	rs4273390	0.878302	intron	GWAS	FGR12_UKBB	Hypertension, essential	5.01e-13	0.0311
rs75206158	rs4273390	0.878302	intron	GWAS	FinnGen_R12	Any mental disorder	1.67e-12	0.0344512
rs75206158	rs4273390	0.878302	intron	GWAS	FinnGen_R12	Any mental disorder	1.67e-12	0.0344512
rs75206158	rs4273390	0.878302	intron	GWAS	Open_Targets_22.09	Salt added to food	7.1e-12	0.0154132
rs75206158	rs4273390	0.878302	intron	GWAS	Open_Targets_22.09	Salt added to food	7.1e-12	0.0154132
rs75206158	rs4273390	0.878302	intron	GWAS	FGR12_UKBB	Hypertension	1.26e-11	0.0283
rs75206158	rs4273390	0.878302	intron	GWAS	FGR12_UKBB	Hypertension	1.26e-11	0.0283
rs75206158	rs4273390	0.878302	intron	GWAS	Open_Targets_22.09	Body fat percentage	1.41e-11	0.115592
rs75206158	rs4273390	0.878302	intron	GWAS	Open_Targets_22.09	Body fat percentage	1.41e-11	0.115592
rs75206158	rs4273390	0.878302	intron	GWAS	Open_Targets_22.09	Leg fat percentage (left)	4.96e-11	0.0929937
rs75206158	rs4273390	0.878302	intron	GWAS	Open_Targets_22.09	Leg fat percentage (left)	4.96e-11	0.0929937
rs75206158	rs4273390	0.878302	intron	GWAS	Open_Targets_22.09	Anxiety [EA]	6e-11	0
rs75206158	rs4273390	0.878302	intron	GWAS	Open_Targets_22.09	Anxiety [EA]	6e-11	0
rs75206158	rs4273390	0.878302	intron	GWAS	Open_Targets_22.09	Trunk fat percentage	1.13e-10	0.126046
rs75206158	rs4273390	0.878302	intron	GWAS	Open_Targets_22.09	Trunk fat percentage	1.13e-10	0.126046
rs75206158	rs4273390	0.878302	intron	GWAS	FinnGen_R12	Antihypertensive medication - note that there are other indications	2.09e-10	0.032055
rs75206158	rs4273390	0.878302	intron	GWAS	FinnGen_R12	Antihypertensive medication - note that there are other indications	2.09e-10	0.032055
rs75206158	rs4273390	0.878302	intron	GWAS	FinnGen_R12	Anxiety disorders (more control exclusions)	2.1e-10	0.0453318
rs75206158	rs4273390	0.878302	intron	GWAS	FinnGen_R12	Anxiety disorders (more control exclusions)	2.1e-10	0.0453318
rs75206158	rs4273390	0.878302	intron	GWAS	Open_Targets_22.09	Arm fat percentage (right)	2.4e-10	0.127929
rs75206158	rs4273390	0.878302	intron	GWAS	Open_Targets_22.09	Arm fat percentage (right)	2.4e-10	0.127929
rs75206158	rs4273390	0.878302	intron	GWAS	FinnGen_R12	Mood [affective] disorders	2.45e-10	0.0410313
rs75206158	rs4273390	0.878302	intron	GWAS	FinnGen_R12	Mood [affective] disorders	2.45e-10	0.0410313
rs75206158	rs4273390	0.878302	intron	GWAS	Open_Targets_22.09	Leg fat percentage (right)	2.52e-10	0.0941565
rs75206158	rs4273390	0.878302	intron	GWAS	Open_Targets_22.09	Leg fat percentage (right)	2.52e-10	0.0941565
rs75206158	rs4273390	0.878302	intron	GWAS	FinnGen_R12	Depression	3.81e-10	0.0422395
rs75206158	rs4273390	0.878302	intron	GWAS	FinnGen_R12	Depression	3.81e-10	0.0422395
rs75206158	rs4273390	0.878302	intron	GWAS	Open_Targets_22.09	Body fat percentage	4.48e-10	0.104961
rs75206158	rs4273390	0.878302	intron	GWAS	Open_Targets_22.09	Body fat percentage	4.48e-10	0.104961
rs75206158	rs4273390	0.878302	intron	GWAS	Open_Targets_22.09	Leg fat percentage (left)	4.72e-10	0.086694
rs75206158	rs4273390	0.878302	intron	GWAS	Open_Targets_22.09	Leg fat percentage (left)	4.72e-10	0.086694
rs75206158	rs4273390	0.878302	intron	GWAS	FinnGen_R12		6.86e-10	0.0437186
rs75206158	rs4273390	0.878302	intron	GWAS	FinnGen_R12		6.86e-10	0.0437186
rs75206158	rs4273390	0.878302	intron	GWAS	Open_Targets_22.09	Prostate cancer	8e-10	0.0440169
rs75206158	rs4273390	0.878302	intron	GWAS	Open_Targets_22.09	Prostate cancer	8e-10	0.0440169
rs75206158	rs4273390	0.878302	intron	GWAS	FinnGen_R12	All anxiety disorders	8.44e-10	0.0523104
rs75206158	rs4273390	0.878302	intron	GWAS	FinnGen_R12	All anxiety disorders	8.44e-10	0.0523104
rs75206158	rs4273390	0.878302	intron	GWAS	Open_Targets_22.09	Arm fat percentage (left)	9.16e-10	0.124793
rs75206158	rs4273390	0.878302	intron	GWAS	Open_Targets_22.09	Arm fat percentage (left)	9.16e-10	0.124793
rs75206158	rs4273390	0.878302	intron	GWAS	FinnGen_R12	Hypertension, essential	1.52e-09	0.0337175
rs75206158	rs4273390	0.878302	intron	GWAS	FinnGen_R12	Hypertension, essential	1.52e-09	0.0337175
rs75206158	rs4273390	0.878302	intron	GWAS	FGR12_UKBB	Hypothyroidism, strict autoimmune	1.74e-09	0.0362
rs75206158	rs4273390	0.878302	intron	GWAS	FGR12_UKBB	Hypothyroidism, strict autoimmune	1.74e-09	0.0362
rs75206158	rs4273390	0.878302	intron	GWAS	Open_Targets_22.09	Insomnia	3e-09	0
rs75206158	rs4273390	0.878302	intron	GWAS	Open_Targets_22.09	Waist-hip ratio	3e-09	0.0117
rs75206158	rs4273390	0.878302	intron	GWAS	Open_Targets_22.09	Waist-hip ratio	3e-09	0.0117
rs75206158	rs4273390	0.878302	intron	GWAS	Open_Targets_22.09	Insomnia	3e-09	0
rs75206158	rs4273390	0.878302	intron	GWAS	Open_Targets_22.09	Waist-hip ratio	3e-09	0.0117
rs75206158	rs4273390	0.878302	intron	GWAS	Open_Targets_22.09	Waist-hip ratio	3e-09	0.0117
rs75206158	rs4273390	0.878302	intron	GWAS	Open_Targets_22.09	Leg fat percentage (right)	3.02e-09	0.0868434
rs75206158	rs4273390	0.878302	intron	GWAS	Open_Targets_22.09	Leg fat percentage (right)	3.02e-09	0.0868434
rs75206158	rs4273390	0.878302	intron	GWAS	Open_Targets_22.09	Arm fat percentage (right)	3.54e-09	0.117334
rs75206158	rs4273390	0.878302	intron	GWAS	Open_Targets_22.09	Arm fat percentage (right)	3.54e-09	0.117334
rs75206158	rs4273390	0.878302	intron	GWAS	FGR12_UKBB	Autoimmune diseases	3.63e-09	0.0255
rs75206158	rs4273390	0.878302	intron	GWAS	FGR12_UKBB	Autoimmune diseases	3.63e-09	0.0255
rs75206158	rs4273390	0.878302	intron	GWAS	FinnGen_R12	Cardiovascular diseases (excluding rheumatic etc)	3.8e-09	0.0305889
rs75206158	rs4273390	0.878302	intron	GWAS	FinnGen_R12	Cardiovascular diseases (excluding rheumatic etc)	3.8e-09	0.0305889
rs75206158	rs4273390	0.878302	intron	GWAS	Open_Targets_22.09	Trunk fat percentage	4.5e-09	0.112765
rs75206158	rs4273390	0.878302	intron	GWAS	Open_Targets_22.09	Trunk fat percentage	4.5e-09	0.112765
rs75206158	rs4273390	0.878302	intron	GWAS	Open_Targets_22.09	Aspirin | medication for pain relief, constipation, heartburn	4.95e-09	0.0434863
rs75206158	rs4273390	0.878302	intron	GWAS	Open_Targets_22.09	Aspirin | medication for pain relief, constipation, heartburn	4.95e-09	0.0434863
rs75206158	rs4273390	0.878302	intron	GWAS	Open_Targets_22.09	Aspirin | medication for pain relief, constipation, heartburn	7.12e-09	0.042988
rs75206158	rs4273390	0.878302	intron	GWAS	Open_Targets_22.09	Aspirin | medication for pain relief, constipation, heartburn	7.12e-09	0.042988
rs75206158	rs4273390	0.878302	intron	GWAS	Open_Targets_22.09	Insomnia [Female]	9e-09	0.0470916
rs75206158	rs4273390	0.878302	intron	GWAS	Open_Targets_22.09	Insomnia [Female]	9e-09	0.0470916
rs75206158	rs4273390	0.878302	intron	GWAS	Open_Targets_22.09	Body mass index	1e-08	0
rs75206158	rs4273390	0.878302	intron	GWAS	Open_Targets_22.09	Body mass index	1e-08	0
rs75206158	rs4273390	0.878302	intron	GWAS	FGR12_UKBB	Mood [affective] disorders	1.2e-08	0.0294
rs75206158	rs4273390	0.878302	intron	GWAS	FGR12_UKBB	Mood [affective] disorders	1.2e-08	0.0294
rs75206158	rs4273390	0.878302	intron	GWAS	Open_Targets_22.09	Arm fat percentage (left)	1.48e-08	0.113553
rs75206158	rs4273390	0.878302	intron	GWAS	Open_Targets_22.09	Arm fat percentage (left)	1.48e-08	0.113553
rs75206158	rs4273390	0.878302	intron	GWAS	Open_Targets_22.09	None of the above | mouth/teeth dental problems	1.56e-08	-0.0271913
rs75206158	rs4273390	0.878302	intron	GWAS	Open_Targets_22.09	None of the above | mouth/teeth dental problems	1.56e-08	-0.0271913
rs75206158	rs4273390	0.878302	intron	GWAS	FinnGen_R12	Autoimmune diseases	1.69e-08	0.0280497
rs75206158	rs4273390	0.878302	intron	GWAS	FinnGen_R12	Autoimmune diseases	1.69e-08	0.0280497
rs75206158	rs4273390	0.878302	intron	GWAS	FGR12_UKBB	Depression	1.95e-08	0.03
rs75206158	rs4273390	0.878302	intron	GWAS	FGR12_UKBB	Depression	1.95e-08	0.03
rs75206158	rs4273390	0.878302	intron	GWAS	Open_Targets_22.09	Serum 25-Hydroxyvitamin D levels	2.14e-08	-0.0124079
rs75206158	rs4273390	0.878302	intron	GWAS	Open_Targets_22.09	Serum 25-Hydroxyvitamin D levels	2.14e-08	-0.0124079
rs75206158	rs4273390	0.878302	intron	GWAS	FinnGen_MVP_UKBB_meta	Hypothyroidism, strict autoimmune	2.14e-08	0.0264
rs75206158	rs4273390	0.878302	intron	GWAS	FinnGen_MVP_UKBB_meta	Hypothyroidism, strict autoimmune	2.14e-08	0.0264
rs75206158	rs4273390	0.878302	intron	GWAS	Open_Targets_22.09	Appendicular lean mass	2.9e-08	-0.0106
rs75206158	rs4273390	0.878302	intron	GWAS	Open_Targets_22.09	Appendicular lean mass	2.9e-08	-0.0106
rs75206158	rs4273390	0.878302	intron	GWAS	Open_Targets_22.09	C-reactive protein levels	3e-08	0
rs75206158	rs4273390	0.878302	intron	GWAS	Open_Targets_22.09	C-reactive protein levels	3e-08	0
rs75206158	rs4273390	0.878302	intron	GWAS	Open_Targets_22.09	Dried fruit intake	3.13e-08	-0.0117202
rs75206158	rs4273390	0.878302	intron	GWAS	Open_Targets_22.09	Dried fruit intake	3.13e-08	-0.0117202
rs75206158	rs4273390	0.878302	intron	GWAS	Open_Targets_22.09	Trunk fat mass	3.32e-08	0.0770462
rs75206158	rs4273390	0.878302	intron	GWAS	Open_Targets_22.09	Trunk fat mass	3.32e-08	0.0770462
rs75206158	rs4273390	0.878302	intron	GWAS	Open_Targets_22.09	Accelerometer-based physical activity measurement (average acceleration)	3.5e-08	-0.225081
rs75206158	rs4273390	0.878302	intron	GWAS	Open_Targets_22.09	Accelerometer-based physical activity measurement (average acceleration)	3.5e-08	-0.225081
rs75206158	rs4273390	0.878302	intron	GWAS	Open_Targets_22.09	Physical activity (overall physical activity time)	4e-08	0
rs75206158	rs4273390	0.878302	intron	GWAS	Open_Targets_22.09	Physical activity (overall physical activity time)	4e-08	0
rs75206158	rs4273390	0.878302	intron	GWAS	Open_Targets_22.09	Whole body fat mass	4.03e-08	0.137336
rs75206158	rs4273390	0.878302	intron	GWAS	Open_Targets_22.09	Whole body fat mass	4.03e-08	0.137336
rs75206158	rs4273390	0.878302	intron	GWAS	Open_Targets_22.09	Serum 25-Hydroxyvitamin D levels	4.19e-08	-0.0123077
rs75206158	rs4273390	0.878302	intron	GWAS	Open_Targets_22.09	Serum 25-Hydroxyvitamin D levels	4.19e-08	-0.0123077
rs75206158	rs4273390	0.878302	intron	GWAS	FinnGen_R12	Other anxiety disorders	4.38e-08	0.0552752
rs75206158	rs4273390	0.878302	intron	GWAS	FinnGen_R12	Other anxiety disorders	4.38e-08	0.0552752
rs75206158	rs4273390	0.878302	intron	GWAS	Open_Targets_22.09	Worry too long after embarrassment	4.4e-08	0.0293837
rs75206158	rs4273390	0.878302	intron	GWAS	Open_Targets_22.09	Worry too long after embarrassment	4.4e-08	0.0293837
rs75206158	rs4373086	0.878545	intron	GWAS	Open_Targets_22.09	Serum 25-Hydroxyvitamin D levels	2.23e-308	-0.011315
rs75206158	rs4373086	0.878545	intron	GWAS	Open_Targets_22.09	General risk tolerance (MTAG)	3e-22	-0.0117
rs75206158	rs4373086	0.878545	intron	GWAS	FGR12_UKBB	Depression medications	5.01e-20	0.0462
rs75206158	rs4373086	0.878545	intron	GWAS	FinnGen_R12	Depression medications	1.69e-17	0.0560899
rs75206158	rs4373086	0.878545	intron	GWAS	Open_Targets_22.09	Salt added to food	6.11e-17	0.0172415
rs75206158	rs4373086	0.878545	intron	GWAS	FinnGen_MVP_UKBB_meta	Hypertension, essential	1.23e-16	0.0283
rs75206158	rs4373086	0.878545	intron	GWAS	FinnGen_MVP_UKBB_meta	Hypertension	3.55e-15	0.0265
rs75206158	rs4373086	0.878545	intron	GWAS	FGR12_UKBB	Any mental disorder	3.98e-14	0.03
rs75206158	rs4373086	0.878545	intron	GWAS	FinnGen_R12	Depression or dysthymia	3.64e-13	0.0476095
rs75206158	rs4373086	0.878545	intron	GWAS	FGR12_UKBB	Hypertension, essential	7.94e-13	0.0308
rs75206158	rs4373086	0.878545	intron	GWAS	FinnGen_R12	Any mental disorder	1.73e-12	0.0344182
rs75206158	rs4373086	0.878545	intron	GWAS	Open_Targets_22.09	Salt added to food	7.42e-12	0.0153986
rs75206158	rs4373086	0.878545	intron	GWAS	Open_Targets_22.09	Body fat percentage	1.41e-11	0.115592
rs75206158	rs4373086	0.878545	intron	GWAS	FGR12_UKBB	Hypertension	1.58e-11	0.0281
rs75206158	rs4373086	0.878545	intron	GWAS	Open_Targets_22.09	Leg fat percentage (left)	4.96e-11	0.0929937
rs75206158	rs4373086	0.878545	intron	GWAS	Open_Targets_22.09	Anxiety [EA]	6e-11	0
rs75206158	rs4373086	0.878545	intron	GWAS	Open_Targets_22.09	Trunk fat percentage	1.13e-10	0.126046
rs75206158	rs4373086	0.878545	intron	GWAS	FinnGen_R12	Anxiety disorders (more control exclusions)	1.91e-10	0.0454221
rs75206158	rs4373086	0.878545	intron	GWAS	Open_Targets_22.09	Arm fat percentage (right)	2.4e-10	0.127929
rs75206158	rs4373086	0.878545	intron	GWAS	Open_Targets_22.09	Leg fat percentage (right)	2.52e-10	0.0941565
rs75206158	rs4373086	0.878545	intron	GWAS	FinnGen_R12	Mood [affective] disorders	2.75e-10	0.0408981
rs75206158	rs4373086	0.878545	intron	GWAS	FinnGen_R12	Antihypertensive medication - note that there are other indications	3.55e-10	0.0316321
rs75206158	rs4373086	0.878545	intron	GWAS	FinnGen_R12	Depression	3.95e-10	0.0421876
rs75206158	rs4373086	0.878545	intron	GWAS	Open_Targets_22.09	Body fat percentage	4.16e-10	0.105149
rs75206158	rs4373086	0.878545	intron	GWAS	Open_Targets_22.09	Leg fat percentage (left)	4.27e-10	0.0869142
rs75206158	rs4373086	0.878545	intron	GWAS	FinnGen_R12		7.54e-10	0.0435948
rs75206158	rs4373086	0.878545	intron	GWAS	Open_Targets_22.09	Prostate cancer	8e-10	0.0440169
rs75206158	rs4373086	0.878545	intron	GWAS	Open_Targets_22.09	Arm fat percentage (left)	9.16e-10	0.124793
rs75206158	rs4373086	0.878545	intron	GWAS	FinnGen_R12	All anxiety disorders	9.59e-10	0.0521165
rs75206158	rs4373086	0.878545	intron	GWAS	FGR12_UKBB	Hypothyroidism, strict autoimmune	2.51e-09	0.0359
rs75206158	rs4373086	0.878545	intron	GWAS	FinnGen_R12	Hypertension, essential	2.76e-09	0.033171
rs75206158	rs4373086	0.878545	intron	GWAS	Open_Targets_22.09	Leg fat percentage (right)	2.85e-09	0.0869786
rs75206158	rs4373086	0.878545	intron	GWAS	Open_Targets_22.09	Insomnia	3e-09	0
rs75206158	rs4373086	0.878545	intron	GWAS	Open_Targets_22.09	Waist-hip ratio	3e-09	0.0117
rs75206158	rs4373086	0.878545	intron	GWAS	Open_Targets_22.09	Waist-hip ratio	3e-09	0.0117
rs75206158	rs4373086	0.878545	intron	GWAS	Open_Targets_22.09	Arm fat percentage (right)	3.28e-09	0.117582
rs75206158	rs4373086	0.878545	intron	GWAS	Open_Targets_22.09	Trunk fat percentage	4.24e-09	0.11295
rs75206158	rs4373086	0.878545	intron	GWAS	FinnGen_R12	Cardiovascular diseases (excluding rheumatic etc)	4.66e-09	0.0304051
rs75206158	rs4373086	0.878545	intron	GWAS	FGR12_UKBB	Autoimmune diseases	4.9e-09	0.0252
rs75206158	rs4373086	0.878545	intron	GWAS	Open_Targets_22.09	Aspirin | medication for pain relief, constipation, heartburn	4.95e-09	0.0434863
rs75206158	rs4373086	0.878545	intron	GWAS	Open_Targets_22.09	Aspirin | medication for pain relief, constipation, heartburn	7.28e-09	0.0429585
rs75206158	rs4373086	0.878545	intron	GWAS	Open_Targets_22.09	Insomnia [Female]	9e-09	0.0470916
rs75206158	rs4373086	0.878545	intron	GWAS	Open_Targets_22.09	Body mass index	1e-08	0
rs75206158	rs4373086	0.878545	intron	GWAS	FGR12_UKBB	Mood [affective] disorders	1.23e-08	0.0294
rs75206158	rs4373086	0.878545	intron	GWAS	Open_Targets_22.09	Arm fat percentage (left)	1.39e-08	0.113772
rs75206158	rs4373086	0.878545	intron	GWAS	Open_Targets_22.09	None of the above | mouth/teeth dental problems	1.56e-08	-0.0271913
rs75206158	rs4373086	0.878545	intron	GWAS	FGR12_UKBB	Depression	1.91e-08	0.03
rs75206158	rs4373086	0.878545	intron	GWAS	Open_Targets_22.09	Serum 25-Hydroxyvitamin D levels	2.14e-08	-0.0124079
rs75206158	rs4373086	0.878545	intron	GWAS	FinnGen_R12	Autoimmune diseases	2.34e-08	0.0277604
rs75206158	rs4373086	0.878545	intron	GWAS	Open_Targets_22.09	Dried fruit intake	2.81e-08	-0.0117593
rs75206158	rs4373086	0.878545	intron	GWAS	Open_Targets_22.09	Appendicular lean mass	2.9e-08	-0.0106
rs75206158	rs4373086	0.878545	intron	GWAS	Open_Targets_22.09	C-reactive protein levels	3e-08	0
rs75206158	rs4373086	0.878545	intron	GWAS	Open_Targets_22.09	Trunk fat mass	3.32e-08	0.0770462
rs75206158	rs4373086	0.878545	intron	GWAS	Open_Targets_22.09	Accelerometer-based physical activity measurement (average acceleration)	3.5e-08	-0.225081
rs75206158	rs4373086	0.878545	intron	GWAS	FinnGen_MVP_UKBB_meta	Hypothyroidism, strict autoimmune	3.98e-08	0.0258
rs75206158	rs4373086	0.878545	intron	GWAS	Open_Targets_22.09	Physical activity (overall physical activity time)	4e-08	0
rs75206158	rs4373086	0.878545	intron	GWAS	Open_Targets_22.09	Whole body fat mass	4.03e-08	0.137336
rs75206158	rs4373086	0.878545	intron	GWAS	Open_Targets_22.09	Serum 25-Hydroxyvitamin D levels	4.19e-08	-0.0123077
rs75206158	rs4373086	0.878545	intron	GWAS	Open_Targets_22.09	Worry too long after embarrassment	4.4e-08	0.0293837
rs75206158	rs9855153	0.878462	intron	GWAS	Open_Targets_22.09	Serum 25-Hydroxyvitamin D levels	2.23e-308	-0.011362
rs75206158	rs9855153	0.878462	intron	GWAS	Open_Targets_22.09	General risk tolerance (MTAG)	3e-22	-0.0117
rs75206158	rs9855153	0.878462	intron	GWAS	FGR12_UKBB	Depression medications	3.16e-20	0.0465
rs75206158	rs9855153	0.878462	intron	GWAS	FinnGen_R12	Depression medications	1.12e-17	0.0564171
rs75206158	rs9855153	0.878462	intron	GWAS	Open_Targets_22.09	Salt added to food	6.11e-17	0.0172415
rs75206158	rs9855153	0.878462	intron	GWAS	FinnGen_MVP_UKBB_meta	Hypertension, essential	1.35e-16	0.0282
rs75206158	rs9855153	0.878462	intron	GWAS	FinnGen_MVP_UKBB_meta	Hypertension	2.95e-15	0.0266
rs75206158	rs9855153	0.878462	intron	GWAS	FGR12_UKBB	Any mental disorder	3.16e-14	0.0301
rs75206158	rs9855153	0.878462	intron	GWAS	FinnGen_R12	Depression or dysthymia	3.82e-13	0.0475815
rs75206158	rs9855153	0.878462	intron	GWAS	FGR12_UKBB	Hypertension, essential	5.01e-13	0.0312
rs75206158	rs9855153	0.878462	intron	GWAS	FinnGen_R12	Any mental disorder	1.7e-12	0.0344399
rs75206158	rs9855153	0.878462	intron	GWAS	Open_Targets_22.09	Salt added to food	7.61e-12	0.0153898
rs75206158	rs9855153	0.878462	intron	GWAS	FGR12_UKBB	Hypertension	1e-11	0.0284
rs75206158	rs9855153	0.878462	intron	GWAS	Open_Targets_22.09	Body fat percentage	1.41e-11	0.115592
rs75206158	rs9855153	0.878462	intron	GWAS	Open_Targets_22.09	Leg fat percentage (left)	4.96e-11	0.0929937
rs75206158	rs9855153	0.878462	intron	GWAS	Open_Targets_22.09	Anxiety [EA]	6e-11	0
rs75206158	rs9855153	0.878462	intron	GWAS	Open_Targets_22.09	Trunk fat percentage	1.13e-10	0.126046
rs75206158	rs9855153	0.878462	intron	GWAS	FinnGen_R12	Anxiety disorders (more control exclusions)	2.31e-10	0.0452265
rs75206158	rs9855153	0.878462	intron	GWAS	Open_Targets_22.09	Arm fat percentage (right)	2.4e-10	0.127929
rs75206158	rs9855153	0.878462	intron	GWAS	FinnGen_R12	Antihypertensive medication - note that there are other indications	2.41e-10	0.0319416
rs75206158	rs9855153	0.878462	intron	GWAS	Open_Targets_22.09	Leg fat percentage (right)	2.52e-10	0.0941565
rs75206158	rs9855153	0.878462	intron	GWAS	FinnGen_R12	Mood [affective] disorders	2.6e-10	0.0409696
rs75206158	rs9855153	0.878462	intron	GWAS	Open_Targets_22.09	Body fat percentage	3.72e-10	0.10544
rs75206158	rs9855153	0.878462	intron	GWAS	Open_Targets_22.09	Leg fat percentage (left)	3.9e-10	0.0871067
rs75206158	rs9855153	0.878462	intron	GWAS	FinnGen_R12	Depression	4.15e-10	0.0421492
rs75206158	rs9855153	0.878462	intron	GWAS	FinnGen_R12		6.23e-10	0.0438265
rs75206158	rs9855153	0.878462	intron	GWAS	Open_Targets_22.09	Prostate cancer	8e-10	0.0440169
rs75206158	rs9855153	0.878462	intron	GWAS	Open_Targets_22.09	Arm fat percentage (left)	9.16e-10	0.124793
rs75206158	rs9855153	0.878462	intron	GWAS	FinnGen_R12	All anxiety disorders	9.29e-10	0.0521777
rs75206158	rs9855153	0.878462	intron	GWAS	FinnGen_R12	Hypertension, essential	1.65e-09	0.0336434
rs75206158	rs9855153	0.878462	intron	GWAS	FGR12_UKBB	Hypothyroidism, strict autoimmune	1.66e-09	0.0363
rs75206158	rs9855153	0.878462	intron	GWAS	Open_Targets_22.09	Leg fat percentage (right)	2.56e-09	0.0872345
rs75206158	rs9855153	0.878462	intron	GWAS	Open_Targets_22.09	Insomnia	3e-09	0
rs75206158	rs9855153	0.878462	intron	GWAS	Open_Targets_22.09	Waist-hip ratio	3e-09	0.0117
rs75206158	rs9855153	0.878462	intron	GWAS	Open_Targets_22.09	Waist-hip ratio	3e-09	0.0117
rs75206158	rs9855153	0.878462	intron	GWAS	Open_Targets_22.09	Arm fat percentage (right)	3.05e-09	0.117815
rs75206158	rs9855153	0.878462	intron	GWAS	FGR12_UKBB	Autoimmune diseases	3.24e-09	0.0255
rs75206158	rs9855153	0.878462	intron	GWAS	FinnGen_R12	Cardiovascular diseases (excluding rheumatic etc)	3.67e-09	0.0306171
rs75206158	rs9855153	0.878462	intron	GWAS	Open_Targets_22.09	Trunk fat percentage	3.79e-09	0.113301
rs75206158	rs9855153	0.878462	intron	GWAS	Open_Targets_22.09	Aspirin | medication for pain relief, constipation, heartburn	4.95e-09	0.0434863
rs75206158	rs9855153	0.878462	intron	GWAS	Open_Targets_22.09	Aspirin | medication for pain relief, constipation, heartburn	7.16e-09	0.0429777
rs75206158	rs9855153	0.878462	intron	GWAS	Open_Targets_22.09	Insomnia [Female]	9e-09	0.0470916
rs75206158	rs9855153	0.878462	intron	GWAS	Open_Targets_22.09	Body mass index	1e-08	0
rs75206158	rs9855153	0.878462	intron	GWAS	FGR12_UKBB	Mood [affective] disorders	1.1e-08	0.0295
rs75206158	rs9855153	0.878462	intron	GWAS	FinnGen_MVP_UKBB_meta	Hypothyroidism, strict autoimmune	1.29e-08	0.0267
rs75206158	rs9855153	0.878462	intron	GWAS	Open_Targets_22.09	Arm fat percentage (left)	1.32e-08	0.113948
rs75206158	rs9855153	0.878462	intron	GWAS	Open_Targets_22.09	None of the above | mouth/teeth dental problems	1.56e-08	-0.0271913
rs75206158	rs9855153	0.878462	intron	GWAS	FinnGen_R12	Autoimmune diseases	1.6e-08	0.0280952
rs75206158	rs9855153	0.878462	intron	GWAS	FGR12_UKBB	Depression	1.86e-08	0.03
rs75206158	rs9855153	0.878462	intron	GWAS	Open_Targets_22.09	Serum 25-Hydroxyvitamin D levels	2.14e-08	-0.0124079
rs75206158	rs9855153	0.878462	intron	GWAS	Open_Targets_22.09	Dried fruit intake	2.75e-08	-0.0117669
rs75206158	rs9855153	0.878462	intron	GWAS	Open_Targets_22.09	Appendicular lean mass	2.9e-08	-0.0106
rs75206158	rs9855153	0.878462	intron	GWAS	Open_Targets_22.09	C-reactive protein levels	3e-08	0
rs75206158	rs9855153	0.878462	intron	GWAS	Open_Targets_22.09	Trunk fat mass	3.32e-08	0.0770462
rs75206158	rs9855153	0.878462	intron	GWAS	Open_Targets_22.09	Accelerometer-based physical activity measurement (average acceleration)	3.5e-08	-0.225081
rs75206158	rs9855153	0.878462	intron	GWAS	Open_Targets_22.09	Physical activity (overall physical activity time)	4e-08	0
rs75206158	rs9855153	0.878462	intron	GWAS	Open_Targets_22.09	Whole body fat mass	4.03e-08	0.137336
rs75206158	rs9855153	0.878462	intron	GWAS	Open_Targets_22.09	Serum 25-Hydroxyvitamin D levels	4.19e-08	-0.0123077
rs75206158	rs9855153	0.878462	intron	GWAS	Open_Targets_22.09	Worry too long after embarrassment	4.4e-08	0.0293837
rs75206158	rs9855153	0.878462	intron	GWAS	FinnGen_R12	Other anxiety disorders	4.81e-08	0.0551082
rs75206158	rs9848614	0.878142	intron	GWAS	Open_Targets_22.09	Serum 25-Hydroxyvitamin D levels	2.23e-308	-0.011398
rs75206158	rs9848614	0.878142	intron	GWAS	Open_Targets_22.09	General risk tolerance (MTAG)	3e-22	-0.0117
rs75206158	rs9848614	0.878142	intron	GWAS	FGR12_UKBB	Depression medications	3.98e-20	0.0464
rs75206158	rs9848614	0.878142	intron	GWAS	FinnGen_R12	Depression medications	1.05e-17	0.0564624
rs75206158	rs9848614	0.878142	intron	GWAS	Open_Targets_22.09	Salt added to food	6.11e-17	0.0172415
rs75206158	rs9848614	0.878142	intron	GWAS	FinnGen_MVP_UKBB_meta	Hypertension, essential	1.23e-16	0.0282
rs75206158	rs9848614	0.878142	intron	GWAS	FinnGen_MVP_UKBB_meta	Hypertension	2.34e-15	0.0266
rs75206158	rs9848614	0.878142	intron	GWAS	FGR12_UKBB	Any mental disorder	5.01e-14	0.03
rs75206158	rs9848614	0.878142	intron	GWAS	FinnGen_R12	Depression or dysthymia	3.25e-13	0.0477235
rs75206158	rs9848614	0.878142	intron	GWAS	FGR12_UKBB	Hypertension, essential	7.94e-13	0.0309
rs75206158	rs9848614	0.878142	intron	GWAS	FinnGen_R12	Any mental disorder	1.51e-12	0.0345192
rs75206158	rs9848614	0.878142	intron	GWAS	Open_Targets_22.09	Salt added to food	6.72e-12	0.0154221
rs75206158	rs9848614	0.878142	intron	GWAS	Open_Targets_22.09	Body fat percentage	1.41e-11	0.115592
rs75206158	rs9848614	0.878142	intron	GWAS	FGR12_UKBB	Hypertension	1.58e-11	0.0282
rs75206158	rs9848614	0.878142	intron	GWAS	Open_Targets_22.09	Leg fat percentage (left)	4.96e-11	0.0929937
rs75206158	rs9848614	0.878142	intron	GWAS	Open_Targets_22.09	Anxiety [EA]	6e-11	0
rs75206158	rs9848614	0.878142	intron	GWAS	Open_Targets_22.09	Trunk fat percentage	1.13e-10	0.126046
rs75206158	rs9848614	0.878142	intron	GWAS	FinnGen_R12	Anxiety disorders (more control exclusions)	2.23e-10	0.0452644
rs75206158	rs9848614	0.878142	intron	GWAS	FinnGen_R12	Mood [affective] disorders	2.28e-10	0.0411021
rs75206158	rs9848614	0.878142	intron	GWAS	Open_Targets_22.09	Arm fat percentage (right)	2.4e-10	0.127929
rs75206158	rs9848614	0.878142	intron	GWAS	FinnGen_R12	Antihypertensive medication - note that there are other indications	2.41e-10	0.0319422
rs75206158	rs9848614	0.878142	intron	GWAS	Open_Targets_22.09	Leg fat percentage (right)	2.52e-10	0.0941565
rs75206158	rs9848614	0.878142	intron	GWAS	FinnGen_R12	Depression	3.73e-10	0.042259
rs75206158	rs9848614	0.878142	intron	GWAS	Open_Targets_22.09	Body fat percentage	4.18e-10	0.105079
rs75206158	rs9848614	0.878142	intron	GWAS	Open_Targets_22.09	Leg fat percentage (left)	4.35e-10	0.0868261
rs75206158	rs9848614	0.878142	intron	GWAS	FinnGen_R12		5.68e-10	0.0439292
rs75206158	rs9848614	0.878142	intron	GWAS	Open_Targets_22.09	Prostate cancer	8e-10	0.0440169
rs75206158	rs9848614	0.878142	intron	GWAS	Open_Targets_22.09	Arm fat percentage (left)	9.16e-10	0.124793
rs75206158	rs9848614	0.878142	intron	GWAS	FinnGen_R12	All anxiety disorders	9.3e-10	0.0521754
rs75206158	rs9848614	0.878142	intron	GWAS	FGR12_UKBB	Hypothyroidism, strict autoimmune	1.66e-09	0.0363
rs75206158	rs9848614	0.878142	intron	GWAS	FinnGen_R12	Hypertension, essential	1.75e-09	0.0335917
rs75206158	rs9848614	0.878142	intron	GWAS	Open_Targets_22.09	Leg fat percentage (right)	2.58e-09	0.0871663
rs75206158	rs9848614	0.878142	intron	GWAS	Open_Targets_22.09	Insomnia	3e-09	0
rs75206158	rs9848614	0.878142	intron	GWAS	Open_Targets_22.09	Waist-hip ratio	3e-09	0.0117
rs75206158	rs9848614	0.878142	intron	GWAS	Open_Targets_22.09	Waist-hip ratio	3e-09	0.0117
rs75206158	rs9848614	0.878142	intron	GWAS	Open_Targets_22.09	Arm fat percentage (right)	3.19e-09	0.117604
rs75206158	rs9848614	0.878142	intron	GWAS	FGR12_UKBB	Autoimmune diseases	3.63e-09	0.0255
rs75206158	rs9848614	0.878142	intron	GWAS	FinnGen_R12	Cardiovascular diseases (excluding rheumatic etc)	3.71e-09	0.0306071
rs75206158	rs9848614	0.878142	intron	GWAS	Open_Targets_22.09	Trunk fat percentage	4.4e-09	0.112774
rs75206158	rs9848614	0.878142	intron	GWAS	Open_Targets_22.09	Aspirin | medication for pain relief, constipation, heartburn	4.95e-09	0.0434863
rs75206158	rs9848614	0.878142	intron	GWAS	Open_Targets_22.09	Aspirin | medication for pain relief, constipation, heartburn	7.34e-09	0.0429245
rs75206158	rs9848614	0.878142	intron	GWAS	Open_Targets_22.09	Insomnia [Female]	9e-09	0.0470916
rs75206158	rs9848614	0.878142	intron	GWAS	Open_Targets_22.09	Body mass index	1e-08	0
rs75206158	rs9848614	0.878142	intron	GWAS	FGR12_UKBB	Mood [affective] disorders	1.07e-08	0.0295
rs75206158	rs9848614	0.878142	intron	GWAS	Open_Targets_22.09	Arm fat percentage (left)	1.35e-08	0.113798
rs75206158	rs9848614	0.878142	intron	GWAS	Open_Targets_22.09	None of the above | mouth/teeth dental problems	1.56e-08	-0.0271913
rs75206158	rs9848614	0.878142	intron	GWAS	FinnGen_R12	Autoimmune diseases	1.57e-08	0.0281106
rs75206158	rs9848614	0.878142	intron	GWAS	FGR12_UKBB	Depression	1.86e-08	0.03
rs75206158	rs9848614	0.878142	intron	GWAS	Open_Targets_22.09	Serum 25-Hydroxyvitamin D levels	2.14e-08	-0.0124079
rs75206158	rs9848614	0.878142	intron	GWAS	Open_Targets_22.09	Dried fruit intake	2.6e-08	-0.0117815
rs75206158	rs9848614	0.878142	intron	GWAS	Open_Targets_22.09	Appendicular lean mass	2.9e-08	-0.0106
rs75206158	rs9848614	0.878142	intron	GWAS	Open_Targets_22.09	C-reactive protein levels	3e-08	0
rs75206158	rs9848614	0.878142	intron	GWAS	Open_Targets_22.09	Trunk fat mass	3.32e-08	0.0770462
rs75206158	rs9848614	0.878142	intron	GWAS	Open_Targets_22.09	Accelerometer-based physical activity measurement (average acceleration)	3.5e-08	-0.225081
rs75206158	rs9848614	0.878142	intron	GWAS	FinnGen_MVP_UKBB_meta	Hypothyroidism, strict autoimmune	3.89e-08	0.0258
rs75206158	rs9848614	0.878142	intron	GWAS	Open_Targets_22.09	Physical activity (overall physical activity time)	4e-08	0
rs75206158	rs9848614	0.878142	intron	GWAS	Open_Targets_22.09	Whole body fat mass	4.03e-08	0.137336
rs75206158	rs9848614	0.878142	intron	GWAS	Open_Targets_22.09	Serum 25-Hydroxyvitamin D levels	4.19e-08	-0.0123077
rs75206158	rs9848614	0.878142	intron	GWAS	Open_Targets_22.09	Worry too long after embarrassment	4.4e-08	0.0293837
rs75206158	rs9848614	0.878142	intron	GWAS	FinnGen_R12	Other anxiety disorders	4.85e-08	0.0550879
rs75206158	rs9310571	0.878142	intron	GWAS	Open_Targets_22.09	Serum 25-Hydroxyvitamin D levels	2.23e-308	-0.011355
rs75206158	rs9310571	0.878142	intron	GWAS	Open_Targets_22.09	General risk tolerance (MTAG)	3e-22	-0.0117
rs75206158	rs9310571	0.878142	intron	GWAS	FGR12_UKBB	Depression medications	3.98e-20	0.0464
rs75206158	rs9310571	0.878142	intron	GWAS	FinnGen_R12	Depression medications	1.02e-17	0.0564832
rs75206158	rs9310571	0.878142	intron	GWAS	Open_Targets_22.09	Salt added to food	6.11e-17	0.0172415
rs75206158	rs9310571	0.878142	intron	GWAS	FinnGen_MVP_UKBB_meta	Hypertension, essential	9.77e-17	0.0282
rs75206158	rs9310571	0.878142	intron	GWAS	FinnGen_MVP_UKBB_meta	Hypertension	1.86e-15	0.0267
rs75206158	rs9310571	0.878142	intron	GWAS	FGR12_UKBB	Any mental disorder	5.01e-14	0.03
rs75206158	rs9310571	0.878142	intron	GWAS	FinnGen_R12	Depression or dysthymia	3.55e-13	0.0476462
rs75206158	rs9310571	0.878142	intron	GWAS	FGR12_UKBB	Hypertension, essential	6.31e-13	0.031
rs75206158	rs9310571	0.878142	intron	GWAS	FinnGen_R12	Any mental disorder	1.58e-12	0.0344873
rs75206158	rs9310571	0.878142	intron	GWAS	Open_Targets_22.09	Salt added to food	6.78e-12	0.0154193
rs75206158	rs9310571	0.878142	intron	GWAS	FGR12_UKBB	Hypertension	1.26e-11	0.0282
rs75206158	rs9310571	0.878142	intron	GWAS	Open_Targets_22.09	Body fat percentage	1.41e-11	0.115592
rs75206158	rs9310571	0.878142	intron	GWAS	Open_Targets_22.09	Leg fat percentage (left)	4.96e-11	0.0929937
rs75206158	rs9310571	0.878142	intron	GWAS	Open_Targets_22.09	Anxiety [EA]	6e-11	0
rs75206158	rs9310571	0.878142	intron	GWAS	Open_Targets_22.09	Trunk fat percentage	1.13e-10	0.126046
rs75206158	rs9310571	0.878142	intron	GWAS	FinnGen_R12	Antihypertensive medication - note that there are other indications	2.15e-10	0.0320299
rs75206158	rs9310571	0.878142	intron	GWAS	FinnGen_R12	Anxiety disorders (more control exclusions)	2.21e-10	0.0452766
rs75206158	rs9310571	0.878142	intron	GWAS	Open_Targets_22.09	Arm fat percentage (right)	2.4e-10	0.127929
rs75206158	rs9310571	0.878142	intron	GWAS	FinnGen_R12	Mood [affective] disorders	2.43e-10	0.0410367
rs75206158	rs9310571	0.878142	intron	GWAS	Open_Targets_22.09	Leg fat percentage (right)	2.52e-10	0.0941565
rs75206158	rs9310571	0.878142	intron	GWAS	FinnGen_R12	Depression	3.91e-10	0.0422104
rs75206158	rs9310571	0.878142	intron	GWAS	Open_Targets_22.09	Body fat percentage	4.19e-10	0.105072
rs75206158	rs9310571	0.878142	intron	GWAS	Open_Targets_22.09	Leg fat percentage (left)	4.33e-10	0.0868346
rs75206158	rs9310571	0.878142	intron	GWAS	FinnGen_R12		5.78e-10	0.0439089
rs75206158	rs9310571	0.878142	intron	GWAS	Open_Targets_22.09	Prostate cancer	8e-10	0.0440169
rs75206158	rs9310571	0.878142	intron	GWAS	FinnGen_R12	All anxiety disorders	9.02e-10	0.0522172
rs75206158	rs9310571	0.878142	intron	GWAS	Open_Targets_22.09	Arm fat percentage (left)	9.16e-10	0.124793
rs75206158	rs9310571	0.878142	intron	GWAS	FinnGen_R12	Hypertension, essential	1.56e-09	0.0336987
rs75206158	rs9310571	0.878142	intron	GWAS	FGR12_UKBB	Hypothyroidism, strict autoimmune	1.74e-09	0.0362
rs75206158	rs9310571	0.878142	intron	GWAS	Open_Targets_22.09	Leg fat percentage (right)	2.58e-09	0.087173
rs75206158	rs9310571	0.878142	intron	GWAS	Open_Targets_22.09	Insomnia	3e-09	0
rs75206158	rs9310571	0.878142	intron	GWAS	Open_Targets_22.09	Waist-hip ratio	3e-09	0.0117
rs75206158	rs9310571	0.878142	intron	GWAS	Open_Targets_22.09	Waist-hip ratio	3e-09	0.0117
rs75206158	rs9310571	0.878142	intron	GWAS	Open_Targets_22.09	Arm fat percentage (right)	3.22e-09	0.11758
rs75206158	rs9310571	0.878142	intron	GWAS	FinnGen_R12	Cardiovascular diseases (excluding rheumatic etc)	3.39e-09	0.0306856
rs75206158	rs9310571	0.878142	intron	GWAS	FGR12_UKBB	Autoimmune diseases	3.55e-09	0.0255
rs75206158	rs9310571	0.878142	intron	GWAS	Open_Targets_22.09	Trunk fat percentage	4.41e-09	0.112765
rs75206158	rs9310571	0.878142	intron	GWAS	Open_Targets_22.09	Aspirin | medication for pain relief, constipation, heartburn	4.95e-09	0.0434863
rs75206158	rs9310571	0.878142	intron	GWAS	Open_Targets_22.09	Aspirin | medication for pain relief, constipation, heartburn	7.4e-09	0.0429147
rs75206158	rs9310571	0.878142	intron	GWAS	Open_Targets_22.09	Insomnia [Female]	9e-09	0.0470916
rs75206158	rs9310571	0.878142	intron	GWAS	Open_Targets_22.09	Body mass index	1e-08	0
rs75206158	rs9310571	0.878142	intron	GWAS	FGR12_UKBB	Mood [affective] disorders	1.12e-08	0.0295
rs75206158	rs9310571	0.878142	intron	GWAS	Open_Targets_22.09	Arm fat percentage (left)	1.36e-08	0.113767
rs75206158	rs9310571	0.878142	intron	GWAS	Open_Targets_22.09	None of the above | mouth/teeth dental problems	1.56e-08	-0.0271913
rs75206158	rs9310571	0.878142	intron	GWAS	FinnGen_R12	Autoimmune diseases	1.58e-08	0.0281058
rs75206158	rs9310571	0.878142	intron	GWAS	FGR12_UKBB	Depression	1.95e-08	0.03
rs75206158	rs9310571	0.878142	intron	GWAS	Open_Targets_22.09	Serum 25-Hydroxyvitamin D levels	2.14e-08	-0.0124079
rs75206158	rs9310571	0.878142	intron	GWAS	Open_Targets_22.09	Dried fruit intake	2.54e-08	-0.0117899
rs75206158	rs9310571	0.878142	intron	GWAS	Open_Targets_22.09	Appendicular lean mass	2.9e-08	-0.0106
rs75206158	rs9310571	0.878142	intron	GWAS	Open_Targets_22.09	C-reactive protein levels	3e-08	0
rs75206158	rs9310571	0.878142	intron	GWAS	Open_Targets_22.09	Trunk fat mass	3.32e-08	0.0770462
rs75206158	rs9310571	0.878142	intron	GWAS	Open_Targets_22.09	Accelerometer-based physical activity measurement (average acceleration)	3.5e-08	-0.225081
rs75206158	rs9310571	0.878142	intron	GWAS	Open_Targets_22.09	Physical activity (overall physical activity time)	4e-08	0
rs75206158	rs9310571	0.878142	intron	GWAS	Open_Targets_22.09	Whole body fat mass	4.03e-08	0.137336
rs75206158	rs9310571	0.878142	intron	GWAS	Open_Targets_22.09	Serum 25-Hydroxyvitamin D levels	4.19e-08	-0.0123077
rs75206158	rs9310571	0.878142	intron	GWAS	FinnGen_MVP_UKBB_meta	Hypothyroidism, strict autoimmune	4.37e-08	0.0257
rs75206158	rs9310571	0.878142	intron	GWAS	Open_Targets_22.09	Worry too long after embarrassment	4.4e-08	0.0293837
rs75206158	rs9310571	0.878142	intron	GWAS	FinnGen_R12	Other anxiety disorders	4.72e-08	0.0551378
rs75206158	rs11128895	0.87713	intron	GWAS	Open_Targets_22.09	Serum 25-Hydroxyvitamin D levels	2.23e-308	-0.011299
rs75206158	rs11128895	0.87713	intron	GWAS	Open_Targets_22.09	General risk tolerance (MTAG)	3e-22	-0.0117
rs75206158	rs11128895	0.87713	intron	GWAS	FGR12_UKBB	Depression medications	3.16e-20	0.0464
rs75206158	rs11128895	0.87713	intron	GWAS	FinnGen_R12	Depression medications	1.02e-17	0.0564887
rs75206158	rs11128895	0.87713	intron	GWAS	FinnGen_MVP_UKBB_meta	Hypertension, essential	4.27e-17	0.0286
rs75206158	rs11128895	0.87713	intron	GWAS	Open_Targets_22.09	Salt added to food	6.11e-17	0.0172415
rs75206158	rs11128895	0.87713	intron	GWAS	FinnGen_MVP_UKBB_meta	Hypertension	1.05e-15	0.0269
rs75206158	rs11128895	0.87713	intron	GWAS	FGR12_UKBB	Any mental disorder	5.01e-14	0.03
rs75206158	rs11128895	0.87713	intron	GWAS	FinnGen_R12	Depression or dysthymia	3.57e-13	0.0476425
rs75206158	rs11128895	0.87713	intron	GWAS	FGR12_UKBB	Hypertension, essential	7.94e-13	0.0309
rs75206158	rs11128895	0.87713	intron	GWAS	FinnGen_R12	Any mental disorder	1.59e-12	0.0344876
rs75206158	rs11128895	0.87713	intron	GWAS	Open_Targets_22.09	Salt added to food	6.13e-12	0.015455
rs75206158	rs11128895	0.87713	intron	GWAS	Open_Targets_22.09	Body fat percentage	1.41e-11	0.115592
rs75206158	rs11128895	0.87713	intron	GWAS	FGR12_UKBB	Hypertension	1.58e-11	0.0282
rs75206158	rs11128895	0.87713	intron	GWAS	Open_Targets_22.09	Leg fat percentage (left)	4.96e-11	0.0929937
rs75206158	rs11128895	0.87713	intron	GWAS	Open_Targets_22.09	Anxiety [EA]	6e-11	0
rs75206158	rs11128895	0.87713	intron	GWAS	Open_Targets_22.09	Trunk fat percentage	1.13e-10	0.126046
rs75206158	rs11128895	0.87713	intron	GWAS	FinnGen_R12	Antihypertensive medication - note that there are other indications	2.16e-10	0.0320272
rs75206158	rs11128895	0.87713	intron	GWAS	FinnGen_R12	Anxiety disorders (more control exclusions)	2.22e-10	0.0452681
rs75206158	rs11128895	0.87713	intron	GWAS	Open_Targets_22.09	Arm fat percentage (right)	2.4e-10	0.127929
rs75206158	rs11128895	0.87713	intron	GWAS	FinnGen_R12	Mood [affective] disorders	2.44e-10	0.041035
rs75206158	rs11128895	0.87713	intron	GWAS	Open_Targets_22.09	Leg fat percentage (right)	2.52e-10	0.0941565
rs75206158	rs11128895	0.87713	intron	GWAS	FinnGen_R12	Depression	3.93e-10	0.0422067
rs75206158	rs11128895	0.87713	intron	GWAS	Open_Targets_22.09	Leg fat percentage (left)	4.42e-10	0.0868084
rs75206158	rs11128895	0.87713	intron	GWAS	Open_Targets_22.09	Body fat percentage	4.77e-10	0.104758
rs75206158	rs11128895	0.87713	intron	GWAS	FinnGen_R12		5.79e-10	0.043908
rs75206158	rs11128895	0.87713	intron	GWAS	Open_Targets_22.09	Prostate cancer	8e-10	0.0440169
rs75206158	rs11128895	0.87713	intron	GWAS	FinnGen_R12	All anxiety disorders	9.03e-10	0.052217
rs75206158	rs11128895	0.87713	intron	GWAS	Open_Targets_22.09	Arm fat percentage (left)	9.16e-10	0.124793
rs75206158	rs11128895	0.87713	intron	GWAS	FinnGen_R12	Hypertension, essential	1.54e-09	0.0337095
rs75206158	rs11128895	0.87713	intron	GWAS	FGR12_UKBB	Hypothyroidism, strict autoimmune	1.86e-09	0.0362
rs75206158	rs11128895	0.87713	intron	GWAS	Open_Targets_22.09	Leg fat percentage (right)	2.97e-09	0.0868524
rs75206158	rs11128895	0.87713	intron	GWAS	Open_Targets_22.09	Insomnia	3e-09	0
rs75206158	rs11128895	0.87713	intron	GWAS	Open_Targets_22.09	Waist-hip ratio	3e-09	0.0117
rs75206158	rs11128895	0.87713	intron	GWAS	Open_Targets_22.09	Waist-hip ratio	3e-09	0.0117
rs75206158	rs11128895	0.87713	intron	GWAS	FinnGen_R12	Cardiovascular diseases (excluding rheumatic etc)	3.35e-09	0.0306955
rs75206158	rs11128895	0.87713	intron	GWAS	Open_Targets_22.09	Arm fat percentage (right)	3.57e-09	0.117268
rs75206158	rs11128895	0.87713	intron	GWAS	FGR12_UKBB	Autoimmune diseases	3.72e-09	0.0254
rs75206158	rs11128895	0.87713	intron	GWAS	Open_Targets_22.09	Aspirin | medication for pain relief, constipation, heartburn	4.95e-09	0.0434863
rs75206158	rs11128895	0.87713	intron	GWAS	Open_Targets_22.09	Trunk fat percentage	4.99e-09	0.112394
rs75206158	rs11128895	0.87713	intron	GWAS	Open_Targets_22.09	Aspirin | medication for pain relief, constipation, heartburn	7.77e-09	0.0428645
rs75206158	rs11128895	0.87713	intron	GWAS	Open_Targets_22.09	Insomnia [Female]	9e-09	0.0470916
rs75206158	rs11128895	0.87713	intron	GWAS	Open_Targets_22.09	Body mass index	1e-08	0
rs75206158	rs11128895	0.87713	intron	GWAS	FGR12_UKBB	Mood [affective] disorders	1.02e-08	0.0296
rs75206158	rs11128895	0.87713	intron	GWAS	Open_Targets_22.09	Arm fat percentage (left)	1.54e-08	0.113374
rs75206158	rs11128895	0.87713	intron	GWAS	Open_Targets_22.09	None of the above | mouth/teeth dental problems	1.56e-08	-0.0271913
rs75206158	rs11128895	0.87713	intron	GWAS	FinnGen_R12	Autoimmune diseases	1.57e-08	0.0281098
rs75206158	rs11128895	0.87713	intron	GWAS	FGR12_UKBB	Depression	1.74e-08	0.0301
rs75206158	rs11128895	0.87713	intron	GWAS	Open_Targets_22.09	Serum 25-Hydroxyvitamin D levels	2.14e-08	-0.0124079
rs75206158	rs11128895	0.87713	intron	GWAS	Open_Targets_22.09	Appendicular lean mass	2.9e-08	-0.0106
rs75206158	rs11128895	0.87713	intron	GWAS	Open_Targets_22.09	C-reactive protein levels	3e-08	0
rs75206158	rs11128895	0.87713	intron	GWAS	Open_Targets_22.09	Trunk fat mass	3.32e-08	0.0770462
rs75206158	rs11128895	0.87713	intron	GWAS	Open_Targets_22.09	Accelerometer-based physical activity measurement (average acceleration)	3.5e-08	-0.225081
rs75206158	rs11128895	0.87713	intron	GWAS	Open_Targets_22.09	Dried fruit intake	3.55e-08	-0.0116693
rs75206158	rs11128895	0.87713	intron	GWAS	Open_Targets_22.09	Physical activity (overall physical activity time)	4e-08	0
rs75206158	rs11128895	0.87713	intron	GWAS	Open_Targets_22.09	Whole body fat mass	4.03e-08	0.137336
rs75206158	rs11128895	0.87713	intron	GWAS	Open_Targets_22.09	Serum 25-Hydroxyvitamin D levels	4.19e-08	-0.0123077
rs75206158	rs11128895	0.87713	intron	GWAS	Open_Targets_22.09	Worry too long after embarrassment	4.4e-08	0.0293837
rs75206158	rs11128895	0.87713	intron	GWAS	FinnGen_R12	Other anxiety disorders	4.69e-08	0.0551509
rs75206158	rs11128896	0.877806	intron	GWAS	Open_Targets_22.09	Serum 25-Hydroxyvitamin D levels	2.23e-308	-0.011366
rs75206158	rs11128896	0.877806	intron	GWAS	Open_Targets_22.09	General risk tolerance (MTAG)	3e-22	-0.0117
rs75206158	rs11128896	0.877806	intron	GWAS	FGR12_UKBB	Depression medications	2e-20	0.0468
rs75206158	rs11128896	0.877806	intron	GWAS	FinnGen_R12	Depression medications	4.95e-18	0.0570364
rs75206158	rs11128896	0.877806	intron	GWAS	Open_Targets_22.09	Salt added to food	6.11e-17	0.0172415
rs75206158	rs11128896	0.877806	intron	GWAS	FinnGen_MVP_UKBB_meta	Hypertension, essential	1.23e-16	0.0282
rs75206158	rs11128896	0.877806	intron	GWAS	FinnGen_MVP_UKBB_meta	Hypertension	2.19e-15	0.0266
rs75206158	rs11128896	0.877806	intron	GWAS	FGR12_UKBB	Any mental disorder	3.16e-14	0.0301
rs75206158	rs11128896	0.877806	intron	GWAS	FinnGen_R12	Depression or dysthymia	3.24e-13	0.0477264
rs75206158	rs11128896	0.877806	intron	GWAS	FGR12_UKBB	Hypertension, essential	7.94e-13	0.0308
rs75206158	rs11128896	0.877806	intron	GWAS	FinnGen_R12	Any mental disorder	1.08e-12	0.0347459
rs75206158	rs11128896	0.877806	intron	GWAS	Open_Targets_22.09	Salt added to food	6.12e-12	0.0154546
rs75206158	rs11128896	0.877806	intron	GWAS	Open_Targets_22.09	Body fat percentage	1.41e-11	0.115592
rs75206158	rs11128896	0.877806	intron	GWAS	FGR12_UKBB	Hypertension	1.58e-11	0.0281
rs75206158	rs11128896	0.877806	intron	GWAS	Open_Targets_22.09	Leg fat percentage (left)	4.96e-11	0.0929937
rs75206158	rs11128896	0.877806	intron	GWAS	Open_Targets_22.09	Anxiety [EA]	6e-11	0
rs75206158	rs11128896	0.877806	intron	GWAS	Open_Targets_22.09	Trunk fat percentage	1.13e-10	0.126046
rs75206158	rs11128896	0.877806	intron	GWAS	FinnGen_R12	Anxiety disorders (more control exclusions)	1.77e-10	0.0455213
rs75206158	rs11128896	0.877806	intron	GWAS	FinnGen_R12	Mood [affective] disorders	1.84e-10	0.0413163
rs75206158	rs11128896	0.877806	intron	GWAS	FinnGen_R12	Antihypertensive medication - note that there are other indications	2.08e-10	0.0320576
rs75206158	rs11128896	0.877806	intron	GWAS	Open_Targets_22.09	Arm fat percentage (right)	2.4e-10	0.127929
rs75206158	rs11128896	0.877806	intron	GWAS	Open_Targets_22.09	Leg fat percentage (right)	2.52e-10	0.0941565
rs75206158	rs11128896	0.877806	intron	GWAS	FinnGen_R12	Depression	2.89e-10	0.0425298
rs75206158	rs11128896	0.877806	intron	GWAS	Open_Targets_22.09	Leg fat percentage (left)	5.1e-10	0.0864916
rs75206158	rs11128896	0.877806	intron	GWAS	Open_Targets_22.09	Body fat percentage	5.22e-10	0.104513
rs75206158	rs11128896	0.877806	intron	GWAS	FinnGen_R12		6.84e-10	0.0437176
rs75206158	rs11128896	0.877806	intron	GWAS	Open_Targets_22.09	Prostate cancer	8e-10	0.0440169
rs75206158	rs11128896	0.877806	intron	GWAS	FinnGen_R12	All anxiety disorders	9.02e-10	0.0522203
rs75206158	rs11128896	0.877806	intron	GWAS	Open_Targets_22.09	Arm fat percentage (left)	9.16e-10	0.124793
rs75206158	rs11128896	0.877806	intron	GWAS	FGR12_UKBB	Hypothyroidism, strict autoimmune	1.15e-09	0.0366
rs75206158	rs11128896	0.877806	intron	GWAS	FinnGen_R12	Hypertension, essential	1.77e-09	0.0335815
rs75206158	rs11128896	0.877806	intron	GWAS	FGR12_UKBB	Autoimmune diseases	2.57e-09	0.0257
rs75206158	rs11128896	0.877806	intron	GWAS	Open_Targets_22.09	Insomnia	3e-09	0
rs75206158	rs11128896	0.877806	intron	GWAS	Open_Targets_22.09	Waist-hip ratio	3e-09	0.0117
rs75206158	rs11128896	0.877806	intron	GWAS	Open_Targets_22.09	Waist-hip ratio	3e-09	0.0117
rs75206158	rs11128896	0.877806	intron	GWAS	FinnGen_R12	Cardiovascular diseases (excluding rheumatic etc)	3.31e-09	0.0307067
rs75206158	rs11128896	0.877806	intron	GWAS	Open_Targets_22.09	Leg fat percentage (right)	3.36e-09	0.0865471
rs75206158	rs11128896	0.877806	intron	GWAS	Open_Targets_22.09	Arm fat percentage (right)	4.03e-09	0.116861
rs75206158	rs11128896	0.877806	intron	GWAS	Open_Targets_22.09	Aspirin | medication for pain relief, constipation, heartburn	4.95e-09	0.0434863
rs75206158	rs11128896	0.877806	intron	GWAS	Open_Targets_22.09	Trunk fat percentage	5.29e-09	0.112203
rs75206158	rs11128896	0.877806	intron	GWAS	Open_Targets_22.09	Aspirin | medication for pain relief, constipation, heartburn	6.91e-09	0.0430075
rs75206158	rs11128896	0.877806	intron	GWAS	FGR12_UKBB	Mood [affective] disorders	8.71e-09	0.0297
rs75206158	rs11128896	0.877806	intron	GWAS	Open_Targets_22.09	Insomnia [Female]	9e-09	0.0470916
rs75206158	rs11128896	0.877806	intron	GWAS	Open_Targets_22.09	Body mass index	1e-08	0
rs75206158	rs11128896	0.877806	intron	GWAS	FinnGen_R12	Autoimmune diseases	1.08e-08	0.0284275
rs75206158	rs11128896	0.877806	intron	GWAS	FGR12_UKBB	Depression	1.48e-08	0.0302
rs75206158	rs11128896	0.877806	intron	GWAS	Open_Targets_22.09	None of the above | mouth/teeth dental problems	1.56e-08	-0.0271913
rs75206158	rs11128896	0.877806	intron	GWAS	Open_Targets_22.09	Arm fat percentage (left)	1.8e-08	0.112826
rs75206158	rs11128896	0.877806	intron	GWAS	Open_Targets_22.09	Serum 25-Hydroxyvitamin D levels	2.14e-08	-0.0124079
rs75206158	rs11128896	0.877806	intron	GWAS	Open_Targets_22.09	Dried fruit intake	2.88e-08	-0.0117457
rs75206158	rs11128896	0.877806	intron	GWAS	FinnGen_MVP_UKBB_meta	Hypothyroidism, strict autoimmune	2.88e-08	0.026
rs75206158	rs11128896	0.877806	intron	GWAS	Open_Targets_22.09	Appendicular lean mass	2.9e-08	-0.0106
rs75206158	rs11128896	0.877806	intron	GWAS	Open_Targets_22.09	C-reactive protein levels	3e-08	0
rs75206158	rs11128896	0.877806	intron	GWAS	Open_Targets_22.09	Trunk fat mass	3.32e-08	0.0770462
rs75206158	rs11128896	0.877806	intron	GWAS	Open_Targets_22.09	Accelerometer-based physical activity measurement (average acceleration)	3.5e-08	-0.225081
rs75206158	rs11128896	0.877806	intron	GWAS	Open_Targets_22.09	Physical activity (overall physical activity time)	4e-08	0
rs75206158	rs11128896	0.877806	intron	GWAS	Open_Targets_22.09	Whole body fat mass	4.03e-08	0.137336
rs75206158	rs11128896	0.877806	intron	GWAS	Open_Targets_22.09	Serum 25-Hydroxyvitamin D levels	4.19e-08	-0.0123077
rs75206158	rs11128896	0.877806	intron	GWAS	Open_Targets_22.09	Worry too long after embarrassment	4.4e-08	0.0293837
rs75206158	rs11128896	0.877806	intron	GWAS	FinnGen_R12	Other anxiety disorders	4.46e-08	0.0552437
rs75206158	rs4327409	0.879026	intron	GWAS	Open_Targets_22.09	Serum 25-Hydroxyvitamin D levels	2.23e-308	-0.011295
rs75206158	rs4327409	0.879026	intron	GWAS	Open_Targets_22.09	General risk tolerance (MTAG)	3e-22	-0.0117
rs75206158	rs4327409	0.879026	intron	GWAS	FGR12_UKBB	Depression medications	3.98e-20	0.0464
rs75206158	rs4327409	0.879026	intron	GWAS	FinnGen_R12	Depression medications	1.08e-17	0.0564487
rs75206158	rs4327409	0.879026	intron	GWAS	Open_Targets_22.09	Salt added to food	6.11e-17	0.0172415
rs75206158	rs4327409	0.879026	intron	GWAS	FinnGen_MVP_UKBB_meta	Hypertension, essential	1.91e-16	0.0281
rs75206158	rs4327409	0.879026	intron	GWAS	FinnGen_MVP_UKBB_meta	Hypertension	4.17e-15	0.0264
rs75206158	rs4327409	0.879026	intron	GWAS	FGR12_UKBB	Any mental disorder	3.98e-14	0.03
rs75206158	rs4327409	0.879026	intron	GWAS	FinnGen_R12	Depression or dysthymia	3.74e-13	0.0476003
rs75206158	rs4327409	0.879026	intron	GWAS	FGR12_UKBB	Hypertension, essential	5.01e-13	0.0312
rs75206158	rs4327409	0.879026	intron	GWAS	FinnGen_R12	Any mental disorder	1.67e-12	0.0344522
rs75206158	rs4327409	0.879026	intron	GWAS	Open_Targets_22.09	Salt added to food	8.61e-12	0.015345
rs75206158	rs4327409	0.879026	intron	GWAS	FGR12_UKBB	Hypertension	1e-11	0.0284
rs75206158	rs4327409	0.879026	intron	GWAS	Open_Targets_22.09	Body fat percentage	1.41e-11	0.115592
rs75206158	rs4327409	0.879026	intron	GWAS	Open_Targets_22.09	Leg fat percentage (left)	4.96e-11	0.0929937
rs75206158	rs4327409	0.879026	intron	GWAS	Open_Targets_22.09	Anxiety [EA]	6e-11	0
rs75206158	rs4327409	0.879026	intron	GWAS	Open_Targets_22.09	Trunk fat percentage	1.13e-10	0.126046
rs75206158	rs4327409	0.879026	intron	GWAS	FinnGen_R12	Anxiety disorders (more control exclusions)	2.31e-10	0.0452287
rs75206158	rs4327409	0.879026	intron	GWAS	Open_Targets_22.09	Arm fat percentage (right)	2.4e-10	0.127929
rs75206158	rs4327409	0.879026	intron	GWAS	FinnGen_R12	Antihypertensive medication - note that there are other indications	2.41e-10	0.0319444
rs75206158	rs4327409	0.879026	intron	GWAS	Open_Targets_22.09	Leg fat percentage (right)	2.52e-10	0.0941565
rs75206158	rs4327409	0.879026	intron	GWAS	FinnGen_R12	Mood [affective] disorders	2.59e-10	0.0409776
rs75206158	rs4327409	0.879026	intron	GWAS	Open_Targets_22.09	Body fat percentage	3.91e-10	0.105273
rs75206158	rs4327409	0.879026	intron	GWAS	Open_Targets_22.09	Leg fat percentage (left)	3.92e-10	0.0870638
rs75206158	rs4327409	0.879026	intron	GWAS	FinnGen_R12	Depression	4.15e-10	0.0421495
rs75206158	rs4327409	0.879026	intron	GWAS	FinnGen_R12		6.17e-10	0.0438392
rs75206158	rs4327409	0.879026	intron	GWAS	Open_Targets_22.09	Prostate cancer	8e-10	0.0440169
rs75206158	rs4327409	0.879026	intron	GWAS	Open_Targets_22.09	Arm fat percentage (left)	9.16e-10	0.124793
rs75206158	rs4327409	0.879026	intron	GWAS	FinnGen_R12	All anxiety disorders	9.22e-10	0.0521909
rs75206158	rs4327409	0.879026	intron	GWAS	FinnGen_R12	Hypertension, essential	1.61e-09	0.0336709
rs75206158	rs4327409	0.879026	intron	GWAS	FGR12_UKBB	Hypothyroidism, strict autoimmune	1.86e-09	0.0362
rs75206158	rs4327409	0.879026	intron	GWAS	Open_Targets_22.09	Leg fat percentage (right)	2.59e-09	0.0871733
rs75206158	rs4327409	0.879026	intron	GWAS	Open_Targets_22.09	Insomnia	3e-09	0
rs75206158	rs4327409	0.879026	intron	GWAS	Open_Targets_22.09	Waist-hip ratio	3e-09	0.0117
rs75206158	rs4327409	0.879026	intron	GWAS	Open_Targets_22.09	Waist-hip ratio	3e-09	0.0117
rs75206158	rs4327409	0.879026	intron	GWAS	Open_Targets_22.09	Arm fat percentage (right)	3.08e-09	0.117744
rs75206158	rs4327409	0.879026	intron	GWAS	FGR12_UKBB	Autoimmune diseases	3.55e-09	0.0255
rs75206158	rs4327409	0.879026	intron	GWAS	FinnGen_R12	Cardiovascular diseases (excluding rheumatic etc)	3.56e-09	0.0306444
rs75206158	rs4327409	0.879026	intron	GWAS	Open_Targets_22.09	Trunk fat percentage	4.04e-09	0.113064
rs75206158	rs4327409	0.879026	intron	GWAS	Open_Targets_22.09	Aspirin | medication for pain relief, constipation, heartburn	4.95e-09	0.0434863
rs75206158	rs4327409	0.879026	intron	GWAS	Open_Targets_22.09	Aspirin | medication for pain relief, constipation, heartburn	7.06e-09	0.0429816
rs75206158	rs4327409	0.879026	intron	GWAS	Open_Targets_22.09	Insomnia [Female]	9e-09	0.0470916
rs75206158	rs4327409	0.879026	intron	GWAS	Open_Targets_22.09	Body mass index	1e-08	0
rs75206158	rs4327409	0.879026	intron	GWAS	Open_Targets_22.09	Arm fat percentage (left)	1.33e-08	0.113866
rs75206158	rs4327409	0.879026	intron	GWAS	FGR12_UKBB	Mood [affective] disorders	1.35e-08	0.0293
rs75206158	rs4327409	0.879026	intron	GWAS	Open_Targets_22.09	None of the above | mouth/teeth dental problems	1.56e-08	-0.0271913
rs75206158	rs4327409	0.879026	intron	GWAS	FinnGen_R12	Autoimmune diseases	1.58e-08	0.0281055
rs75206158	rs4327409	0.879026	intron	GWAS	FinnGen_MVP_UKBB_meta	Hypothyroidism, strict autoimmune	2.04e-08	0.0263
rs75206158	rs4327409	0.879026	intron	GWAS	Open_Targets_22.09	Serum 25-Hydroxyvitamin D levels	2.14e-08	-0.0124079
rs75206158	rs4327409	0.879026	intron	GWAS	FGR12_UKBB	Depression	2.24e-08	0.0298
rs75206158	rs4327409	0.879026	intron	GWAS	Open_Targets_22.09	Appendicular lean mass	2.9e-08	-0.0106
rs75206158	rs4327409	0.879026	intron	GWAS	Open_Targets_22.09	C-reactive protein levels	3e-08	0
rs75206158	rs4327409	0.879026	intron	GWAS	Open_Targets_22.09	Dried fruit intake	3.06e-08	-0.0117244
rs75206158	rs4327409	0.879026	intron	GWAS	Open_Targets_22.09	Trunk fat mass	3.32e-08	0.0770462
rs75206158	rs4327409	0.879026	intron	GWAS	Open_Targets_22.09	Accelerometer-based physical activity measurement (average acceleration)	3.5e-08	-0.225081
rs75206158	rs4327409	0.879026	intron	GWAS	Open_Targets_22.09	Physical activity (overall physical activity time)	4e-08	0
rs75206158	rs4327409	0.879026	intron	GWAS	Open_Targets_22.09	Whole body fat mass	4.03e-08	0.137336
rs75206158	rs4327409	0.879026	intron	GWAS	Open_Targets_22.09	Serum 25-Hydroxyvitamin D levels	4.19e-08	-0.0123077
rs75206158	rs4327409	0.879026	intron	GWAS	Open_Targets_22.09	Worry too long after embarrassment	4.4e-08	0.0293837
rs75206158	rs4327409	0.879026	intron	GWAS	FinnGen_R12	Other anxiety disorders	4.67e-08	0.0551616
rs75206158	rs9845443	0.872889	intron	GWAS	Open_Targets_22.09	Serum 25-Hydroxyvitamin D levels	2.23e-308	-0.011286
rs75206158	rs9845443	0.872889	intron	GWAS	Open_Targets_22.09	General risk tolerance (MTAG)	3e-22	-0.0117
rs75206158	rs9845443	0.872889	intron	GWAS	FGR12_UKBB	Depression medications	3.16e-20	0.0464
rs75206158	rs9845443	0.872889	intron	GWAS	FinnGen_R12	Depression medications	4.93e-18	0.0569673
rs75206158	rs9845443	0.872889	intron	GWAS	Open_Targets_22.09	Salt added to food	6.11e-17	0.0172415
rs75206158	rs9845443	0.872889	intron	GWAS	FinnGen_MVP_UKBB_meta	Hypertension, essential	1.48e-16	0.0283
rs75206158	rs9845443	0.872889	intron	GWAS	FinnGen_MVP_UKBB_meta	Hypertension	3.47e-15	0.0266
rs75206158	rs9845443	0.872889	intron	GWAS	FGR12_UKBB	Any mental disorder	6.31e-14	0.0298
rs75206158	rs9845443	0.872889	intron	GWAS	FinnGen_R12	Depression or dysthymia	3.63e-13	0.0475661
rs75206158	rs9845443	0.872889	intron	GWAS	FGR12_UKBB	Hypertension, essential	1e-12	0.0307
rs75206158	rs9845443	0.872889	intron	GWAS	FinnGen_R12	Any mental disorder	3.07e-12	0.0339899
rs75206158	rs9845443	0.872889	intron	GWAS	Open_Targets_22.09	Salt added to food	9.29e-12	0.0152957
rs75206158	rs9845443	0.872889	intron	GWAS	Open_Targets_22.09	Body fat percentage	1.41e-11	0.115592
rs75206158	rs9845443	0.872889	intron	GWAS	FGR12_UKBB	Hypertension	1.58e-11	0.0281
rs75206158	rs9845443	0.872889	intron	GWAS	Open_Targets_22.09	Leg fat percentage (left)	4.96e-11	0.0929937
rs75206158	rs9845443	0.872889	intron	GWAS	Open_Targets_22.09	Anxiety [EA]	6e-11	0
rs75206158	rs9845443	0.872889	intron	GWAS	Open_Targets_22.09	Trunk fat percentage	1.13e-10	0.126046
rs75206158	rs9845443	0.872889	intron	GWAS	Open_Targets_22.09	Arm fat percentage (right)	2.4e-10	0.127929
rs75206158	rs9845443	0.872889	intron	GWAS	Open_Targets_22.09	Leg fat percentage (right)	2.52e-10	0.0941565
rs75206158	rs9845443	0.872889	intron	GWAS	FinnGen_R12	Anxiety disorders (more control exclusions)	3.14e-10	0.0448265
rs75206158	rs9845443	0.872889	intron	GWAS	FinnGen_R12	Mood [affective] disorders	3.52e-10	0.0406105
rs75206158	rs9845443	0.872889	intron	GWAS	FinnGen_R12	Antihypertensive medication - note that there are other indications	3.59e-10	0.0315878
rs75206158	rs9845443	0.872889	intron	GWAS	Open_Targets_22.09	Body fat percentage	4.65e-10	0.104644
rs75206158	rs9845443	0.872889	intron	GWAS	Open_Targets_22.09	Dried fruit intake	5.61e-10	-0.0128803
rs75206158	rs9845443	0.872889	intron	GWAS	Open_Targets_22.09	Leg fat percentage (left)	5.96e-10	0.0860113
rs75206158	rs9845443	0.872889	intron	GWAS	FinnGen_R12		6.69e-10	0.0436813
rs75206158	rs9845443	0.872889	intron	GWAS	FinnGen_R12	Depression	6.89e-10	0.0415554
rs75206158	rs9845443	0.872889	intron	GWAS	Open_Targets_22.09	Prostate cancer	8e-10	0.0440169
rs75206158	rs9845443	0.872889	intron	GWAS	Open_Targets_22.09	Arm fat percentage (left)	9.16e-10	0.124793
rs75206158	rs9845443	0.872889	intron	GWAS	FinnGen_R12	All anxiety disorders	1.09e-09	0.0518855
rs75206158	rs9845443	0.872889	intron	GWAS	FGR12_UKBB	Hypothyroidism, strict autoimmune	1.26e-09	0.0365
rs75206158	rs9845443	0.872889	intron	GWAS	FinnGen_R12	Hypertension, essential	1.53e-09	0.0336654
rs75206158	rs9845443	0.872889	intron	GWAS	FGR12_UKBB	Autoimmune diseases	2.34e-09	0.0257
rs75206158	rs9845443	0.872889	intron	GWAS	Open_Targets_22.09	Insomnia	3e-09	0
rs75206158	rs9845443	0.872889	intron	GWAS	Open_Targets_22.09	Waist-hip ratio	3e-09	0.0117
rs75206158	rs9845443	0.872889	intron	GWAS	Open_Targets_22.09	Waist-hip ratio	3e-09	0.0117
rs75206158	rs9845443	0.872889	intron	GWAS	Open_Targets_22.09	Leg fat percentage (right)	3.26e-09	0.0864803
rs75206158	rs9845443	0.872889	intron	GWAS	Open_Targets_22.09	Arm fat percentage (right)	3.5e-09	0.117136
rs75206158	rs9845443	0.872889	intron	GWAS	Open_Targets_22.09	Trunk fat percentage	4.72e-09	0.11238
rs75206158	rs9845443	0.872889	intron	GWAS	Open_Targets_22.09	Aspirin | medication for pain relief, constipation, heartburn	4.95e-09	0.0434863
rs75206158	rs9845443	0.872889	intron	GWAS	FinnGen_R12	Cardiovascular diseases (excluding rheumatic etc)	4.95e-09	0.0303194
rs75206158	rs9845443	0.872889	intron	GWAS	Open_Targets_22.09	Aspirin | medication for pain relief, constipation, heartburn	5.83e-09	0.0431484
rs75206158	rs9845443	0.872889	intron	GWAS	FinnGen_R12	Autoimmune diseases	8.23e-09	0.0286199
rs75206158	rs9845443	0.872889	intron	GWAS	Open_Targets_22.09	Insomnia [Female]	9e-09	0.0470916
rs75206158	rs9845443	0.872889	intron	GWAS	Open_Targets_22.09	Body mass index	1e-08	0
rs75206158	rs9845443	0.872889	intron	GWAS	Open_Targets_22.09	None of the above | mouth/teeth dental problems	1.56e-08	-0.0271913
rs75206158	rs9845443	0.872889	intron	GWAS	Open_Targets_22.09	Arm fat percentage (left)	1.68e-08	0.112893
rs75206158	rs9845443	0.872889	intron	GWAS	FGR12_UKBB	Mood [affective] disorders	1.78e-08	0.029
rs75206158	rs9845443	0.872889	intron	GWAS	Open_Targets_22.09	Dried fruit intake	2.03e-08	-0.0118556
rs75206158	rs9845443	0.872889	intron	GWAS	Open_Targets_22.09	Serum 25-Hydroxyvitamin D levels	2.14e-08	-0.0124079
rs75206158	rs9845443	0.872889	intron	GWAS	FinnGen_MVP_UKBB_meta	Hypothyroidism, strict autoimmune	2.51e-08	0.0262
rs75206158	rs9845443	0.872889	intron	GWAS	Open_Targets_22.09	Appendicular lean mass	2.9e-08	-0.0106
rs75206158	rs9845443	0.872889	intron	GWAS	Open_Targets_22.09	C-reactive protein levels	3e-08	0
rs75206158	rs9845443	0.872889	intron	GWAS	Open_Targets_22.09	Trunk fat mass	3.32e-08	0.0770462
rs75206158	rs9845443	0.872889	intron	GWAS	Open_Targets_22.09	Accelerometer-based physical activity measurement (average acceleration)	3.5e-08	-0.225081
rs75206158	rs9845443	0.872889	intron	GWAS	FGR12_UKBB	Depression	3.8e-08	0.0293
rs75206158	rs9845443	0.872889	intron	GWAS	Open_Targets_22.09	Physical activity (overall physical activity time)	4e-08	0
rs75206158	rs9845443	0.872889	intron	GWAS	Open_Targets_22.09	Whole body fat mass	4.03e-08	0.137336
rs75206158	rs9845443	0.872889	intron	GWAS	Open_Targets_22.09	Serum 25-Hydroxyvitamin D levels	4.19e-08	-0.0123077
rs75206158	rs9845443	0.872889	intron	GWAS	Open_Targets_22.09	Worry too long after embarrassment	4.4e-08	0.0293837
rs75206158	rs9845443	0.872889	intron	GWAS	FinnGen_R12	Hypertension	4.57e-08	0.0289702
rs75206158	rs5021426	0.890508	intron	GWAS	Open_Targets_22.09	Serum 25-Hydroxyvitamin D levels	2.23e-308	-0.011504
rs75206158	rs5021426	0.890508	intron	GWAS	Open_Targets_22.09	General risk tolerance (MTAG)	3e-22	-0.0117
rs75206158	rs5021426	0.890508	intron	GWAS	FGR12_UKBB	Depression medications	6.31e-20	0.0463
rs75206158	rs5021426	0.890508	intron	GWAS	FinnGen_MVP_UKBB_meta	Hypertension, essential	4.07e-18	0.0299
rs75206158	rs5021426	0.890508	intron	GWAS	FinnGen_R12	Depression medications	8.4e-18	0.0570203
rs75206158	rs5021426	0.890508	intron	GWAS	Open_Targets_22.09	Salt added to food	6.11e-17	0.0172415
rs75206158	rs5021426	0.890508	intron	GWAS	FinnGen_MVP_UKBB_meta	Hypertension	2.09e-16	0.0279
rs75206158	rs5021426	0.890508	intron	GWAS	FGR12_UKBB	Any mental disorder	6.31e-15	0.0312
rs75206158	rs5021426	0.890508	intron	GWAS	FGR12_UKBB	Hypertension, essential	3.16e-14	0.0329
rs75206158	rs5021426	0.890508	intron	GWAS	FinnGen_R12	Any mental disorder	2.72e-13	0.0359137
rs75206158	rs5021426	0.890508	intron	GWAS	FinnGen_R12	Depression or dysthymia	5.98e-13	0.0474981
rs75206158	rs5021426	0.890508	intron	GWAS	FGR12_UKBB	Hypertension	1.26e-12	0.0298
rs75206158	rs5021426	0.890508	intron	GWAS	Open_Targets_22.09	Salt added to food	1.07e-11	0.0152979
rs75206158	rs5021426	0.890508	intron	GWAS	Open_Targets_22.09	Body fat percentage	1.41e-11	0.115592
rs75206158	rs5021426	0.890508	intron	GWAS	Open_Targets_22.09	Leg fat percentage (left)	4.96e-11	0.0929937
rs75206158	rs5021426	0.890508	intron	GWAS	FinnGen_R12	Hypertension, essential	5.21e-11	0.0368928
rs75206158	rs5021426	0.890508	intron	GWAS	Open_Targets_22.09	Anxiety [EA]	6e-11	0
rs75206158	rs5021426	0.890508	intron	GWAS	Open_Targets_22.09	Trunk fat percentage	1.13e-10	0.126046
rs75206158	rs5021426	0.890508	intron	GWAS	FinnGen_R12	Anxiety disorders (more control exclusions)	1.45e-10	0.0460508
rs75206158	rs5021426	0.890508	intron	GWAS	FinnGen_R12	Antihypertensive medication - note that there are other indications	1.7e-10	0.0324282
rs75206158	rs5021426	0.890508	intron	GWAS	FinnGen_R12	Mood [affective] disorders	1.95e-10	0.0415495
rs75206158	rs5021426	0.890508	intron	GWAS	Open_Targets_22.09	Arm fat percentage (right)	2.4e-10	0.127929
rs75206158	rs5021426	0.890508	intron	GWAS	Open_Targets_22.09	Leg fat percentage (right)	2.52e-10	0.0941565
rs75206158	rs5021426	0.890508	intron	GWAS	FGR12_UKBB	Hypothyroidism, strict autoimmune	4.17e-10	0.0378
rs75206158	rs5021426	0.890508	intron	GWAS	FinnGen_R12	Depression	4.23e-10	0.0424256
rs75206158	rs5021426	0.890508	intron	GWAS	Open_Targets_22.09	Leg fat percentage (left)	4.51e-10	0.086886
rs75206158	rs5021426	0.890508	intron	GWAS	Open_Targets_22.09	Body fat percentage	5.05e-10	0.10475
rs75206158	rs5021426	0.890508	intron	GWAS	FinnGen_R12	Cardiovascular diseases (excluding rheumatic etc)	5.54e-10	0.0324189
rs75206158	rs5021426	0.890508	intron	GWAS	FinnGen_R12	All anxiety disorders	5.58e-10	0.053241
rs75206158	rs5021426	0.890508	intron	GWAS	Open_Targets_22.09	Dried fruit intake	5.61e-10	-0.0128803
rs75206158	rs5021426	0.890508	intron	GWAS	FGR12_UKBB	Autoimmune diseases	6.61e-10	0.0268
rs75206158	rs5021426	0.890508	intron	GWAS	Open_Targets_22.09	Prostate cancer	8e-10	0.0440169
rs75206158	rs5021426	0.890508	intron	GWAS	Open_Targets_22.09	Arm fat percentage (left)	9.16e-10	0.124793
rs75206158	rs5021426	0.890508	intron	GWAS	Open_Targets_22.09	Leg fat percentage (right)	2.68e-09	0.0872184
rs75206158	rs5021426	0.890508	intron	GWAS	FinnGen_R12	Autoimmune diseases	2.78e-09	0.0297614
rs75206158	rs5021426	0.890508	intron	GWAS	Open_Targets_22.09	Insomnia	3e-09	0
rs75206158	rs5021426	0.890508	intron	GWAS	Open_Targets_22.09	Waist-hip ratio	3e-09	0.0117
rs75206158	rs5021426	0.890508	intron	GWAS	Open_Targets_22.09	Waist-hip ratio	3e-09	0.0117
rs75206158	rs5021426	0.890508	intron	GWAS	Open_Targets_22.09	Arm fat percentage (right)	3.99e-09	0.117059
rs75206158	rs5021426	0.890508	intron	GWAS	FinnGen_R12	Hypertension	4.66e-09	0.0313047
rs75206158	rs5021426	0.890508	intron	GWAS	Open_Targets_22.09	Trunk fat percentage	4.88e-09	0.112619
rs75206158	rs5021426	0.890508	intron	GWAS	Open_Targets_22.09	Aspirin | medication for pain relief, constipation, heartburn	4.95e-09	0.0434863
rs75206158	rs5021426	0.890508	intron	GWAS	Open_Targets_22.09	Aspirin | medication for pain relief, constipation, heartburn	4.95e-09	0.0434863
rs75206158	rs5021426	0.890508	intron	GWAS	FinnGen_R12		6.22e-09	0.0414472
rs75206158	rs5021426	0.890508	intron	GWAS	Open_Targets_22.09	Insomnia [Female]	9e-09	0.0470916
rs75206158	rs5021426	0.890508	intron	GWAS	Open_Targets_22.09	Body mass index	1e-08	0
rs75206158	rs5021426	0.890508	intron	GWAS	FinnGen_MVP_UKBB_meta	Hypothyroidism, strict autoimmune	1.17e-08	0.027
rs75206158	rs5021426	0.890508	intron	GWAS	FGR12_UKBB	Mood [affective] disorders	1.17e-08	0.0296
rs75206158	rs5021426	0.890508	intron	GWAS	Open_Targets_22.09	None of the above | mouth/teeth dental problems	1.56e-08	-0.0271913
rs75206158	rs5021426	0.890508	intron	GWAS	Open_Targets_22.09	Arm fat percentage (left)	1.61e-08	0.113386
rs75206158	rs5021426	0.890508	intron	GWAS	Open_Targets_22.09	Dried fruit intake	1.72e-08	-0.0119537
rs75206158	rs5021426	0.890508	intron	GWAS	Open_Targets_22.09	Serum 25-Hydroxyvitamin D levels	2.14e-08	-0.0124079
rs75206158	rs5021426	0.890508	intron	GWAS	FGR12_UKBB	Depression	2.29e-08	0.03
rs75206158	rs5021426	0.890508	intron	GWAS	FinnGen_R12	Other anxiety disorders	2.85e-08	0.0564385
rs75206158	rs5021426	0.890508	intron	GWAS	Open_Targets_22.09	Appendicular lean mass	2.9e-08	-0.0106
rs75206158	rs5021426	0.890508	intron	GWAS	Open_Targets_22.09	C-reactive protein levels	3e-08	0
rs75206158	rs5021426	0.890508	intron	GWAS	Open_Targets_22.09	Trunk fat mass	3.32e-08	0.0770462
rs75206158	rs5021426	0.890508	intron	GWAS	Open_Targets_22.09	Accelerometer-based physical activity measurement (average acceleration)	3.5e-08	-0.225081
rs75206158	rs5021426	0.890508	intron	GWAS	FGR12_UKBB	Atherosclerosis, excluding cerebral and coronary sclerosis	3.89e-08	0.0583
rs75206158	rs5021426	0.890508	intron	GWAS	Open_Targets_22.09	Physical activity (overall physical activity time)	4e-08	0
rs75206158	rs5021426	0.890508	intron	GWAS	Open_Targets_22.09	Whole body fat mass	4.03e-08	0.137336
rs75206158	rs5021426	0.890508	intron	GWAS	Open_Targets_22.09	Serum 25-Hydroxyvitamin D levels	4.19e-08	-0.0123077
rs75206158	rs5021426	0.890508	intron	GWAS	Open_Targets_22.09	Worry too long after embarrassment	4.4e-08	0.0293837
rs75206158	rs4635727	0.889812	intron	GWAS	Open_Targets_22.09	Serum 25-Hydroxyvitamin D levels	2.23e-308	-0.011335
rs75206158	rs4635727	0.889812	intron	GWAS	Open_Targets_22.09	General risk tolerance (MTAG)	3e-22	-0.0117
rs75206158	rs4635727	0.889812	intron	GWAS	FGR12_UKBB	Depression medications	7.94e-20	0.0462
rs75206158	rs4635727	0.889812	intron	GWAS	FinnGen_R12	Depression medications	7.91e-18	0.0570566
rs75206158	rs4635727	0.889812	intron	GWAS	FinnGen_MVP_UKBB_meta	Hypertension, essential	1.17e-17	0.0294
rs75206158	rs4635727	0.889812	intron	GWAS	Open_Targets_22.09	Salt added to food	6.11e-17	0.0172415
rs75206158	rs4635727	0.889812	intron	GWAS	FinnGen_MVP_UKBB_meta	Hypertension	4.68e-16	0.0275
rs75206158	rs4635727	0.889812	intron	GWAS	FGR12_UKBB	Any mental disorder	7.94e-15	0.0311
rs75206158	rs4635727	0.889812	intron	GWAS	FGR12_UKBB	Hypertension, essential	3.98e-14	0.0328
rs75206158	rs4635727	0.889812	intron	GWAS	FinnGen_R12	Any mental disorder	2.89e-13	0.0358682
rs75206158	rs4635727	0.889812	intron	GWAS	FinnGen_R12	Depression or dysthymia	6.15e-13	0.0474647
rs75206158	rs4635727	0.889812	intron	GWAS	FGR12_UKBB	Hypertension	1.58e-12	0.0297
rs75206158	rs4635727	0.889812	intron	GWAS	Open_Targets_22.09	Salt added to food	1.02e-11	0.0153088
rs75206158	rs4635727	0.889812	intron	GWAS	Open_Targets_22.09	Body fat percentage	1.41e-11	0.115592
rs75206158	rs4635727	0.889812	intron	GWAS	FinnGen_R12	Hypertension, essential	4.73e-11	0.036967
rs75206158	rs4635727	0.889812	intron	GWAS	Open_Targets_22.09	Leg fat percentage (left)	4.96e-11	0.0929937
rs75206158	rs4635727	0.889812	intron	GWAS	Open_Targets_22.09	Anxiety [EA]	6e-11	0
rs75206158	rs4635727	0.889812	intron	GWAS	Open_Targets_22.09	Trunk fat percentage	1.13e-10	0.126046
rs75206158	rs4635727	0.889812	intron	GWAS	FinnGen_R12	Anxiety disorders (more control exclusions)	1.57e-10	0.0459506
rs75206158	rs4635727	0.889812	intron	GWAS	FinnGen_R12	Antihypertensive medication - note that there are other indications	1.63e-10	0.0324558
rs75206158	rs4635727	0.889812	intron	GWAS	FinnGen_R12	Mood [affective] disorders	2.21e-10	0.0414169
rs75206158	rs4635727	0.889812	intron	GWAS	Open_Targets_22.09	Arm fat percentage (right)	2.4e-10	0.127929
rs75206158	rs4635727	0.889812	intron	GWAS	Open_Targets_22.09	Leg fat percentage (right)	2.52e-10	0.0941565
rs75206158	rs4635727	0.889812	intron	GWAS	Open_Targets_22.09	Leg fat percentage (left)	2.99e-10	0.0877634
rs75206158	rs4635727	0.889812	intron	GWAS	Open_Targets_22.09	Body fat percentage	3.52e-10	0.105681
rs75206158	rs4635727	0.889812	intron	GWAS	FGR12_UKBB	Hypothyroidism, strict autoimmune	3.55e-10	0.038
rs75206158	rs4635727	0.889812	intron	GWAS	FinnGen_R12	Depression	4.9e-10	0.0422622
rs75206158	rs4635727	0.889812	intron	GWAS	FinnGen_R12	Cardiovascular diseases (excluding rheumatic etc)	4.92e-10	0.0325113
rs75206158	rs4635727	0.889812	intron	GWAS	FinnGen_R12	All anxiety disorders	5.59e-10	0.0532317
rs75206158	rs4635727	0.889812	intron	GWAS	Open_Targets_22.09	Dried fruit intake	5.61e-10	-0.0128803
rs75206158	rs4635727	0.889812	intron	GWAS	FGR12_UKBB	Autoimmune diseases	5.89e-10	0.0269
rs75206158	rs4635727	0.889812	intron	GWAS	Open_Targets_22.09	Prostate cancer	8e-10	0.0440169
rs75206158	rs4635727	0.889812	intron	GWAS	Open_Targets_22.09	Arm fat percentage (left)	9.16e-10	0.124793
rs75206158	rs4635727	0.889812	intron	GWAS	Open_Targets_22.09	Leg fat percentage (right)	1.83e-09	0.088108
rs75206158	rs4635727	0.889812	intron	GWAS	FinnGen_R12	Autoimmune diseases	2.66e-09	0.0297932
rs75206158	rs4635727	0.889812	intron	GWAS	Open_Targets_22.09	Insomnia	3e-09	0
rs75206158	rs4635727	0.889812	intron	GWAS	Open_Targets_22.09	Waist-hip ratio	3e-09	0.0117
rs75206158	rs4635727	0.889812	intron	GWAS	Open_Targets_22.09	Waist-hip ratio	3e-09	0.0117
rs75206158	rs4635727	0.889812	intron	GWAS	Open_Targets_22.09	Arm fat percentage (right)	3.03e-09	0.11795
rs75206158	rs4635727	0.889812	intron	GWAS	Open_Targets_22.09	Trunk fat percentage	3.58e-09	0.113592
rs75206158	rs4635727	0.889812	intron	GWAS	FinnGen_R12	Hypertension	4.09e-09	0.0314164
rs75206158	rs4635727	0.889812	intron	GWAS	Open_Targets_22.09	Aspirin | medication for pain relief, constipation, heartburn	4.95e-09	0.0434863
rs75206158	rs4635727	0.889812	intron	GWAS	FinnGen_R12		5.5e-09	0.0415899
rs75206158	rs4635727	0.889812	intron	GWAS	Open_Targets_22.09	Aspirin | medication for pain relief, constipation, heartburn	5.92e-09	0.043257
rs75206158	rs4635727	0.889812	intron	GWAS	FinnGen_MVP_UKBB_meta	Hypothyroidism, strict autoimmune	7.41e-09	0.0272
rs75206158	rs4635727	0.889812	intron	GWAS	Open_Targets_22.09	Insomnia [Female]	9e-09	0.0470916
rs75206158	rs4635727	0.889812	intron	GWAS	Open_Targets_22.09	Body mass index	1e-08	0
rs75206158	rs4635727	0.889812	intron	GWAS	Open_Targets_22.09	Arm fat percentage (left)	1.25e-08	0.114247
rs75206158	rs4635727	0.889812	intron	GWAS	Open_Targets_22.09	Dried fruit intake	1.27e-08	-0.0120622
rs75206158	rs4635727	0.889812	intron	GWAS	FGR12_UKBB	Mood [affective] disorders	1.55e-08	0.0293
rs75206158	rs4635727	0.889812	intron	GWAS	Open_Targets_22.09	None of the above | mouth/teeth dental problems	1.56e-08	-0.0271913
rs75206158	rs4635727	0.889812	intron	GWAS	Open_Targets_22.09	Serum 25-Hydroxyvitamin D levels	2.14e-08	-0.0124079
rs75206158	rs4635727	0.889812	intron	GWAS	FinnGen_R12	Other anxiety disorders	2.78e-08	0.0564764
rs75206158	rs4635727	0.889812	intron	GWAS	Open_Targets_22.09	Appendicular lean mass	2.9e-08	-0.0106
rs75206158	rs4635727	0.889812	intron	GWAS	Open_Targets_22.09	C-reactive protein levels	3e-08	0
rs75206158	rs4635727	0.889812	intron	GWAS	FGR12_UKBB	Depression	3.02e-08	0.0297
rs75206158	rs4635727	0.889812	intron	GWAS	Open_Targets_22.09	Trunk fat mass	3.32e-08	0.0770462
rs75206158	rs4635727	0.889812	intron	GWAS	Open_Targets_22.09	Accelerometer-based physical activity measurement (average acceleration)	3.5e-08	-0.225081
rs75206158	rs4635727	0.889812	intron	GWAS	Open_Targets_22.09	Physical activity (overall physical activity time)	4e-08	0
rs75206158	rs4635727	0.889812	intron	GWAS	Open_Targets_22.09	Whole body fat mass	4.03e-08	0.137336
rs75206158	rs4635727	0.889812	intron	GWAS	Open_Targets_22.09	Serum 25-Hydroxyvitamin D levels	4.19e-08	-0.0123077
