## Supplementary Tables 1-26 for "Quantifying the contribution of genetic variation to healthcare expenditure across diverse healthcare systems" (part 24 of 27)

### Sheet: ST18 (continued)
rsID (sentinel SNP)	rsID in LD with the sentinel SNP	R2 between sentinel SNP and LD-SNP	Most severe consquence of LD-SNP	Signal previously described in (for LD-SNP)	Dataset of LD-SNP	Phenotype of LD-SNP	P-value of LD-SNP	Beta of LD-SNP
rs75206158	rs4635727	0.889812	intron	GWAS	Open_Targets_22.09	Worry too long after embarrassment	4.4e-08	0.0293837
rs75206158	rs4635727	0.889812	intron	GWAS	FGR12_UKBB	Atherosclerosis, excluding cerebral and coronary sclerosis	4.79e-08	0.0578
rs75206158	rs6550560	0.889265	intron	GWAS	Open_Targets_22.09	Serum 25-Hydroxyvitamin D levels	2.23e-308	-0.011578
rs75206158	rs6550560	0.889265	intron	GWAS	Open_Targets_22.09	General risk tolerance (MTAG)	3e-22	-0.0117
rs75206158	rs6550560	0.889265	intron	GWAS	FGR12_UKBB	Depression medications	7.94e-20	0.0462
rs75206158	rs6550560	0.889265	intron	GWAS	FinnGen_MVP_UKBB_meta	Hypertension, essential	2.69e-18	0.0301
rs75206158	rs6550560	0.889265	intron	GWAS	FinnGen_R12	Depression medications	5.87e-18	0.0572881
rs75206158	rs6550560	0.889265	intron	GWAS	Open_Targets_22.09	Salt added to food	6.11e-17	0.0172415
rs75206158	rs6550560	0.889265	intron	GWAS	FinnGen_MVP_UKBB_meta	Hypertension	1.38e-16	0.0281
rs75206158	rs6550560	0.889265	intron	GWAS	FGR12_UKBB	Any mental disorder	3.98e-15	0.0314
rs75206158	rs6550560	0.889265	intron	GWAS	FGR12_UKBB	Hypertension, essential	2e-14	0.0331
rs75206158	rs6550560	0.889265	intron	GWAS	FinnGen_R12	Any mental disorder	1.85e-13	0.0361657
rs75206158	rs6550560	0.889265	intron	GWAS	FinnGen_R12	Depression or dysthymia	3.71e-13	0.0479237
rs75206158	rs6550560	0.889265	intron	GWAS	FGR12_UKBB	Hypertension	1e-12	0.03
rs75206158	rs6550560	0.889265	intron	GWAS	Open_Targets_22.09	Body fat percentage	1.41e-11	0.115592
rs75206158	rs6550560	0.889265	intron	GWAS	Open_Targets_22.09	Salt added to food	1.64e-11	0.0151659
rs75206158	rs6550560	0.889265	intron	GWAS	FinnGen_R12	Hypertension, essential	4.29e-11	0.0370516
rs75206158	rs6550560	0.889265	intron	GWAS	Open_Targets_22.09	Leg fat percentage (left)	4.96e-11	0.0929937
rs75206158	rs6550560	0.889265	intron	GWAS	Open_Targets_22.09	Anxiety [EA]	6e-11	0
rs75206158	rs6550560	0.889265	intron	GWAS	FinnGen_R12	Anxiety disorders (more control exclusions)	1.05e-10	0.0464002
rs75206158	rs6550560	0.889265	intron	GWAS	Open_Targets_22.09	Trunk fat percentage	1.13e-10	0.126046
rs75206158	rs6550560	0.889265	intron	GWAS	FinnGen_R12	Mood [affective] disorders	1.49e-10	0.0418194
rs75206158	rs6550560	0.889265	intron	GWAS	FinnGen_R12	Antihypertensive medication - note that there are other indications	1.78e-10	0.0323918
rs75206158	rs6550560	0.889265	intron	GWAS	Open_Targets_22.09	Arm fat percentage (right)	2.4e-10	0.127929
rs75206158	rs6550560	0.889265	intron	GWAS	Open_Targets_22.09	Leg fat percentage (right)	2.52e-10	0.0941565
rs75206158	rs6550560	0.889265	intron	GWAS	FinnGen_R12	Depression	3.39e-10	0.0426579
rs75206158	rs6550560	0.889265	intron	GWAS	FinnGen_R12	All anxiety disorders	3.57e-10	0.0538432
rs75206158	rs6550560	0.889265	intron	GWAS	FGR12_UKBB	Hypothyroidism, strict autoimmune	3.98e-10	0.0378
rs75206158	rs6550560	0.889265	intron	GWAS	FinnGen_R12	Cardiovascular diseases (excluding rheumatic etc)	4.75e-10	0.0325417
rs75206158	rs6550560	0.889265	intron	GWAS	Open_Targets_22.09	Dried fruit intake	5.61e-10	-0.0128803
rs75206158	rs6550560	0.889265	intron	GWAS	FGR12_UKBB	Autoimmune diseases	6.17e-10	0.0268
rs75206158	rs6550560	0.889265	intron	GWAS	Open_Targets_22.09	Prostate cancer	8e-10	0.0440169
rs75206158	rs6550560	0.889265	intron	GWAS	Open_Targets_22.09	Leg fat percentage (left)	8.88e-10	0.0854391
rs75206158	rs6550560	0.889265	intron	GWAS	Open_Targets_22.09	Arm fat percentage (left)	9.16e-10	0.124793
rs75206158	rs6550560	0.889265	intron	GWAS	Open_Targets_22.09	Body fat percentage	9.39e-10	0.103153
rs75206158	rs6550560	0.889265	intron	GWAS	FinnGen_R12	Autoimmune diseases	2.03e-09	0.0300162
rs75206158	rs6550560	0.889265	intron	GWAS	Open_Targets_22.09	Insomnia	3e-09	0
rs75206158	rs6550560	0.889265	intron	GWAS	Open_Targets_22.09	Waist-hip ratio	3e-09	0.0117
rs75206158	rs6550560	0.889265	intron	GWAS	Open_Targets_22.09	Waist-hip ratio	3e-09	0.0117
rs75206158	rs6550560	0.889265	intron	GWAS	FinnGen_R12	Hypertension	3.85e-09	0.031472
rs75206158	rs6550560	0.889265	intron	GWAS	Open_Targets_22.09	Aspirin | medication for pain relief, constipation, heartburn	4.95e-09	0.0434863
rs75206158	rs6550560	0.889265	intron	GWAS	Open_Targets_22.09	Leg fat percentage (right)	5.26e-09	0.0856325
rs75206158	rs6550560	0.889265	intron	GWAS	FinnGen_R12		6.08e-09	0.0414726
rs75206158	rs6550560	0.889265	intron	GWAS	Open_Targets_22.09	Arm fat percentage (right)	6.7e-09	0.115405
rs75206158	rs6550560	0.889265	intron	GWAS	Open_Targets_22.09	Aspirin | medication for pain relief, constipation, heartburn	7.29e-09	0.043027
rs75206158	rs6550560	0.889265	intron	GWAS	Open_Targets_22.09	Trunk fat percentage	7.99e-09	0.11109
rs75206158	rs6550560	0.889265	intron	GWAS	FGR12_UKBB	Mood [affective] disorders	8.51e-09	0.0299
rs75206158	rs6550560	0.889265	intron	GWAS	Open_Targets_22.09	Insomnia [Female]	9e-09	0.0470916
rs75206158	rs6550560	0.889265	intron	GWAS	FinnGen_MVP_UKBB_meta	Hypothyroidism, strict autoimmune	1e-08	0.0271
rs75206158	rs6550560	0.889265	intron	GWAS	Open_Targets_22.09	Body mass index	1e-08	0
rs75206158	rs6550560	0.889265	intron	GWAS	Open_Targets_22.09	Dried fruit intake	1.24e-08	-0.0120783
rs75206158	rs6550560	0.889265	intron	GWAS	FGR12_UKBB	Depression	1.74e-08	0.0302
rs75206158	rs6550560	0.889265	intron	GWAS	FinnGen_R12	Other anxiety disorders	1.82e-08	0.0572339
rs75206158	rs6550560	0.889265	intron	GWAS	Open_Targets_22.09	Serum 25-Hydroxyvitamin D levels	2.14e-08	-0.0124079
rs75206158	rs6550560	0.889265	intron	GWAS	Open_Targets_22.09	Arm fat percentage (left)	2.72e-08	0.111613
rs75206158	rs6550560	0.889265	intron	GWAS	Open_Targets_22.09	Appendicular lean mass	2.9e-08	-0.0106
rs75206158	rs6550560	0.889265	intron	GWAS	Open_Targets_22.09	C-reactive protein levels	3e-08	0
rs75206158	rs6550560	0.889265	intron	GWAS	Open_Targets_22.09	Trunk fat mass	3.32e-08	0.0770462
rs75206158	rs6550560	0.889265	intron	GWAS	Open_Targets_22.09	Accelerometer-based physical activity measurement (average acceleration)	3.5e-08	-0.225081
rs75206158	rs6550560	0.889265	intron	GWAS	Open_Targets_22.09	Physical activity (overall physical activity time)	4e-08	0
rs75206158	rs6550560	0.889265	intron	GWAS	Open_Targets_22.09	Whole body fat mass	4.03e-08	0.137336
rs75206158	rs6550560	0.889265	intron	GWAS	Open_Targets_22.09	Serum 25-Hydroxyvitamin D levels	4.19e-08	-0.0123077
rs75206158	rs6550560	0.889265	intron	GWAS	Open_Targets_22.09	Worry too long after embarrassment	4.4e-08	0.0293837
rs75206158	rs6550560	0.889265	intron	GWAS	FGR12_UKBB	Atherosclerosis, excluding cerebral and coronary sclerosis	4.57e-08	0.0579
rs75206158	rs7615602	0.898566	intron	GWAS	Open_Targets_22.09	Serum 25-Hydroxyvitamin D levels	2.23e-308	-0.011428
rs75206158	rs7615602	0.898566	intron	GWAS	Open_Targets_22.09	General risk tolerance (MTAG)	3e-22	-0.0117
rs75206158	rs7615602	0.898566	intron	GWAS	FGR12_UKBB	Depression medications	6.31e-20	0.0463
rs75206158	rs7615602	0.898566	intron	GWAS	FinnGen_R12	Depression medications	5.06e-18	0.057404
rs75206158	rs7615602	0.898566	intron	GWAS	FinnGen_MVP_UKBB_meta	Hypertension, essential	7.24e-18	0.0297
rs75206158	rs7615602	0.898566	intron	GWAS	Open_Targets_22.09	Salt added to food	6.11e-17	0.0172415
rs75206158	rs7615602	0.898566	intron	GWAS	FinnGen_MVP_UKBB_meta	Hypertension	2.51e-16	0.0279
rs75206158	rs7615602	0.898566	intron	GWAS	FGR12_UKBB	Any mental disorder	3.98e-15	0.0313
rs75206158	rs7615602	0.898566	intron	GWAS	FGR12_UKBB	Hypertension, essential	2.51e-14	0.033
rs75206158	rs7615602	0.898566	intron	GWAS	FinnGen_R12	Any mental disorder	1.63e-13	0.0362523
rs75206158	rs7615602	0.898566	intron	GWAS	FinnGen_R12	Depression or dysthymia	5.2e-13	0.0476202
rs75206158	rs7615602	0.898566	intron	GWAS	FGR12_UKBB	Hypertension	1e-12	0.0299
rs75206158	rs7615602	0.898566	intron	GWAS	Open_Targets_22.09	Body fat percentage	1.41e-11	0.115592
rs75206158	rs7615602	0.898566	intron	GWAS	Open_Targets_22.09	Salt added to food	2.46e-11	0.0150202
rs75206158	rs7615602	0.898566	intron	GWAS	Open_Targets_22.09	Leg fat percentage (left)	4.96e-11	0.0929937
rs75206158	rs7615602	0.898566	intron	GWAS	Open_Targets_22.09	Anxiety [EA]	6e-11	0
rs75206158	rs7615602	0.898566	intron	GWAS	FinnGen_R12	Hypertension, essential	6.92e-11	0.0366517
rs75206158	rs7615602	0.898566	intron	GWAS	FinnGen_R12	Mood [affective] disorders	8.98e-11	0.042325
rs75206158	rs7615602	0.898566	intron	GWAS	FinnGen_R12	Anxiety disorders (more control exclusions)	9.62e-11	0.0464986
rs75206158	rs7615602	0.898566	intron	GWAS	Open_Targets_22.09	Trunk fat percentage	1.13e-10	0.126046
rs75206158	rs7615602	0.898566	intron	GWAS	FinnGen_R12	Antihypertensive medication - note that there are other indications	2.25e-10	0.0322109
rs75206158	rs7615602	0.898566	intron	GWAS	FinnGen_R12	Depression	2.32e-10	0.0430645
rs75206158	rs7615602	0.898566	intron	GWAS	Open_Targets_22.09	Arm fat percentage (right)	2.4e-10	0.127929
rs75206158	rs7615602	0.898566	intron	GWAS	Open_Targets_22.09	Leg fat percentage (right)	2.52e-10	0.0941565
rs75206158	rs7615602	0.898566	intron	GWAS	FinnGen_R12	All anxiety disorders	2.58e-10	0.0542836
rs75206158	rs7615602	0.898566	intron	GWAS	FGR12_UKBB	Hypothyroidism, strict autoimmune	3.31e-10	0.038
rs75206158	rs7615602	0.898566	intron	GWAS	Open_Targets_22.09	Leg fat percentage (left)	4.37e-10	0.0869312
rs75206158	rs7615602	0.898566	intron	GWAS	FGR12_UKBB	Autoimmune diseases	4.9e-10	0.027
rs75206158	rs7615602	0.898566	intron	GWAS	Open_Targets_22.09	Body fat percentage	5.43e-10	0.104535
rs75206158	rs7615602	0.898566	intron	GWAS	Open_Targets_22.09	Dried fruit intake	5.61e-10	-0.0128803
rs75206158	rs7615602	0.898566	intron	GWAS	Open_Targets_22.09	Prostate cancer	8e-10	0.0440169
rs75206158	rs7615602	0.898566	intron	GWAS	FinnGen_R12	Cardiovascular diseases (excluding rheumatic etc)	8.58e-10	0.0320553
rs75206158	rs7615602	0.898566	intron	GWAS	Open_Targets_22.09	Arm fat percentage (left)	9.16e-10	0.124793
rs75206158	rs7615602	0.898566	intron	GWAS	FinnGen_R12	Autoimmune diseases	1.7e-09	0.0301603
rs75206158	rs7615602	0.898566	intron	GWAS	Open_Targets_22.09	Insomnia	3e-09	0
rs75206158	rs7615602	0.898566	intron	GWAS	Open_Targets_22.09	Waist-hip ratio	3e-09	0.0117
rs75206158	rs7615602	0.898566	intron	GWAS	Open_Targets_22.09	Waist-hip ratio	3e-09	0.0117
rs75206158	rs7615602	0.898566	intron	GWAS	FinnGen_R12		3.12e-09	0.0422665
rs75206158	rs7615602	0.898566	intron	GWAS	Open_Targets_22.09	Leg fat percentage (right)	3.24e-09	0.0867441
rs75206158	rs7615602	0.898566	intron	GWAS	FinnGen_MVP_UKBB_meta	Hypothyroidism, strict autoimmune	3.8e-09	0.0279
rs75206158	rs7615602	0.898566	intron	GWAS	Open_Targets_22.09	Arm fat percentage (right)	4.01e-09	0.11702
rs75206158	rs7615602	0.898566	intron	GWAS	Open_Targets_22.09	Aspirin | medication for pain relief, constipation, heartburn	4.95e-09	0.0434863
rs75206158	rs7615602	0.898566	intron	GWAS	FinnGen_R12	Hypertension	5.51e-09	0.0311547
rs75206158	rs7615602	0.898566	intron	GWAS	Open_Targets_22.09	Trunk fat percentage	6.11e-09	0.11187
rs75206158	rs7615602	0.898566	intron	GWAS	FGR12_UKBB	Mood [affective] disorders	7.76e-09	0.0299
rs75206158	rs7615602	0.898566	intron	GWAS	Open_Targets_22.09	Insomnia [Female]	9e-09	0.0470916
rs75206158	rs7615602	0.898566	intron	GWAS	Open_Targets_22.09	Body mass index	1e-08	0
rs75206158	rs7615602	0.898566	intron	GWAS	Open_Targets_22.09	Aspirin | medication for pain relief, constipation, heartburn	1.57e-08	0.04202
rs75206158	rs7615602	0.898566	intron	GWAS	FinnGen_R12	Other anxiety disorders	1.58e-08	0.0574839
rs75206158	rs7615602	0.898566	intron	GWAS	Open_Targets_22.09	Arm fat percentage (left)	1.66e-08	0.113255
rs75206158	rs7615602	0.898566	intron	GWAS	Open_Targets_22.09	Dried fruit intake	1.79e-08	-0.0119352
rs75206158	rs7615602	0.898566	intron	GWAS	FGR12_UKBB	Depression	1.82e-08	0.0302
rs75206158	rs7615602	0.898566	intron	GWAS	Open_Targets_22.09	Serum 25-Hydroxyvitamin D levels	2.14e-08	-0.0124079
rs75206158	rs7615602	0.898566	intron	GWAS	Open_Targets_22.09	Appendicular lean mass	2.9e-08	-0.0106
rs75206158	rs7615602	0.898566	intron	GWAS	Open_Targets_22.09	C-reactive protein levels	3e-08	0
rs75206158	rs7615602	0.898566	intron	GWAS	Open_Targets_22.09	Trunk fat mass	3.32e-08	0.0770462
rs75206158	rs7615602	0.898566	intron	GWAS	Open_Targets_22.09	Accelerometer-based physical activity measurement (average acceleration)	3.5e-08	-0.225081
rs75206158	rs7615602	0.898566	intron	GWAS	Open_Targets_22.09	Physical activity (overall physical activity time)	4e-08	0
rs75206158	rs7615602	0.898566	intron	GWAS	Open_Targets_22.09	Whole body fat mass	4.03e-08	0.137336
rs75206158	rs7615602	0.898566	intron	GWAS	FGR12_UKBB	Atherosclerosis, excluding cerebral and coronary sclerosis	4.07e-08	0.0582
rs75206158	rs7615602	0.898566	intron	GWAS	Open_Targets_22.09	Serum 25-Hydroxyvitamin D levels	4.19e-08	-0.0123077
rs75206158	rs7615602	0.898566	intron	GWAS	Open_Targets_22.09	Worry too long after embarrassment	4.4e-08	0.0293837
rs75206158	rs7615602	0.898566	intron	GWAS	Open_Targets_22.09	Worry too long after embarrassment	4.67e-08	0.0293055
rs75206158	rs7622320	0.896684	intron	GWAS	Open_Targets_22.09	Serum 25-Hydroxyvitamin D levels	2.23e-308	-0.011473
rs75206158	rs7622320	0.896684	intron	GWAS	Open_Targets_22.09	General risk tolerance (MTAG)	3e-22	-0.0117
rs75206158	rs7622320	0.896684	intron	GWAS	FGR12_UKBB	Depression medications	6.31e-20	0.0463
rs75206158	rs7622320	0.896684	intron	GWAS	FinnGen_R12	Depression medications	5.17e-18	0.0573839
rs75206158	rs7622320	0.896684	intron	GWAS	FinnGen_MVP_UKBB_meta	Hypertension, essential	5.89e-18	0.0298
rs75206158	rs7622320	0.896684	intron	GWAS	Open_Targets_22.09	Salt added to food	6.11e-17	0.0172415
rs75206158	rs7622320	0.896684	intron	GWAS	FinnGen_MVP_UKBB_meta	Hypertension	2.09e-16	0.028
rs75206158	rs7622320	0.896684	intron	GWAS	FGR12_UKBB	Any mental disorder	3.16e-15	0.0315
rs75206158	rs7622320	0.896684	intron	GWAS	FGR12_UKBB	Hypertension, essential	2e-14	0.0331
rs75206158	rs7622320	0.896684	intron	GWAS	FinnGen_R12	Any mental disorder	1.63e-13	0.0362484
rs75206158	rs7622320	0.896684	intron	GWAS	FinnGen_R12	Depression or dysthymia	4.93e-13	0.0476643
rs75206158	rs7622320	0.896684	intron	GWAS	FGR12_UKBB	Hypertension	7.94e-13	0.0301
rs75206158	rs7622320	0.896684	intron	GWAS	Open_Targets_22.09	Body fat percentage	1.41e-11	0.115592
rs75206158	rs7622320	0.896684	intron	GWAS	Open_Targets_22.09	Salt added to food	3.94e-11	0.0148749
rs75206158	rs7622320	0.896684	intron	GWAS	Open_Targets_22.09	Leg fat percentage (left)	4.96e-11	0.0929937
rs75206158	rs7622320	0.896684	intron	GWAS	Open_Targets_22.09	Anxiety [EA]	6e-11	0
rs75206158	rs7622320	0.896684	intron	GWAS	FinnGen_R12	Hypertension, essential	6.46e-11	0.0367076
rs75206158	rs7622320	0.896684	intron	GWAS	FinnGen_R12	Mood [affective] disorders	8.08e-11	0.0424257
rs75206158	rs7622320	0.896684	intron	GWAS	FinnGen_R12	Anxiety disorders (more control exclusions)	9.42e-11	0.0465175
rs75206158	rs7622320	0.896684	intron	GWAS	Open_Targets_22.09	Trunk fat percentage	1.13e-10	0.126046
rs75206158	rs7622320	0.896684	intron	GWAS	FinnGen_R12	Depression	2.1e-10	0.043161
rs75206158	rs7622320	0.896684	intron	GWAS	FinnGen_R12	Antihypertensive medication - note that there are other indications	2.25e-10	0.0322102
rs75206158	rs7622320	0.896684	intron	GWAS	Open_Targets_22.09	Arm fat percentage (right)	2.4e-10	0.127929
rs75206158	rs7622320	0.896684	intron	GWAS	FinnGen_R12	All anxiety disorders	2.51e-10	0.0543178
rs75206158	rs7622320	0.896684	intron	GWAS	Open_Targets_22.09	Leg fat percentage (right)	2.52e-10	0.0941565
rs75206158	rs7622320	0.896684	intron	GWAS	FGR12_UKBB	Hypothyroidism, strict autoimmune	4.27e-10	0.0378
rs75206158	rs7622320	0.896684	intron	GWAS	Open_Targets_22.09	Dried fruit intake	5.61e-10	-0.0128803
rs75206158	rs7622320	0.896684	intron	GWAS	FGR12_UKBB	Autoimmune diseases	6.03e-10	0.0269
rs75206158	rs7622320	0.896684	intron	GWAS	Open_Targets_22.09	Leg fat percentage (left)	7.04e-10	0.0859484
rs75206158	rs7622320	0.896684	intron	GWAS	Open_Targets_22.09	Body fat percentage	7.91e-10	0.103604
rs75206158	rs7622320	0.896684	intron	GWAS	Open_Targets_22.09	Prostate cancer	8e-10	0.0440169
rs75206158	rs7622320	0.896684	intron	GWAS	FinnGen_R12	Cardiovascular diseases (excluding rheumatic etc)	8.57e-10	0.0320547
rs75206158	rs7622320	0.896684	intron	GWAS	Open_Targets_22.09	Arm fat percentage (left)	9.16e-10	0.124793
rs75206158	rs7622320	0.896684	intron	GWAS	FinnGen_R12	Autoimmune diseases	1.87e-09	0.0300805
rs75206158	rs7622320	0.896684	intron	GWAS	Open_Targets_22.09	Insomnia	3e-09	0
rs75206158	rs7622320	0.896684	intron	GWAS	Open_Targets_22.09	Waist-hip ratio	3e-09	0.0117
rs75206158	rs7622320	0.896684	intron	GWAS	Open_Targets_22.09	Waist-hip ratio	3e-09	0.0117
rs75206158	rs7622320	0.896684	intron	GWAS	FinnGen_R12		3.37e-09	0.0421733
rs75206158	rs7622320	0.896684	intron	GWAS	FinnGen_MVP_UKBB_meta	Hypothyroidism, strict autoimmune	4.57e-09	0.0278
rs75206158	rs7622320	0.896684	intron	GWAS	Open_Targets_22.09	Aspirin | medication for pain relief, constipation, heartburn	4.95e-09	0.0434863
rs75206158	rs7622320	0.896684	intron	GWAS	Open_Targets_22.09	Leg fat percentage (right)	4.97e-09	0.0857633
rs75206158	rs7622320	0.896684	intron	GWAS	FinnGen_R12	Hypertension	5.19e-09	0.0312051
rs75206158	rs7622320	0.896684	intron	GWAS	Open_Targets_22.09	Arm fat percentage (right)	5.76e-09	0.115903
rs75206158	rs7622320	0.896684	intron	GWAS	FGR12_UKBB	Mood [affective] disorders	6.17e-09	0.0302
rs75206158	rs7622320	0.896684	intron	GWAS	Open_Targets_22.09	Trunk fat percentage	7.99e-09	0.111082
rs75206158	rs7622320	0.896684	intron	GWAS	Open_Targets_22.09	Insomnia [Female]	9e-09	0.0470916
rs75206158	rs7622320	0.896684	intron	GWAS	Open_Targets_22.09	Body mass index	1e-08	0
rs75206158	rs7622320	0.896684	intron	GWAS	FGR12_UKBB	Depression	1.45e-08	0.0304
rs75206158	rs7622320	0.896684	intron	GWAS	FinnGen_R12	Other anxiety disorders	1.51e-08	0.0575669
rs75206158	rs7622320	0.896684	intron	GWAS	Open_Targets_22.09	Dried fruit intake	1.64e-08	-0.0119752
rs75206158	rs7622320	0.896684	intron	GWAS	Open_Targets_22.09	Aspirin | medication for pain relief, constipation, heartburn	2.1e-08	0.0416762
rs75206158	rs7622320	0.896684	intron	GWAS	Open_Targets_22.09	Serum 25-Hydroxyvitamin D levels	2.14e-08	-0.0124079
rs75206158	rs7622320	0.896684	intron	GWAS	Open_Targets_22.09	Arm fat percentage (left)	2.33e-08	0.112152
rs75206158	rs7622320	0.896684	intron	GWAS	Open_Targets_22.09	Appendicular lean mass	2.9e-08	-0.0106
rs75206158	rs7622320	0.896684	intron	GWAS	Open_Targets_22.09	C-reactive protein levels	3e-08	0
rs75206158	rs7622320	0.896684	intron	GWAS	Open_Targets_22.09	Trunk fat mass	3.32e-08	0.0770462
rs75206158	rs7622320	0.896684	intron	GWAS	Open_Targets_22.09	Accelerometer-based physical activity measurement (average acceleration)	3.5e-08	-0.225081
rs75206158	rs7622320	0.896684	intron	GWAS	Open_Targets_22.09	Physical activity (overall physical activity time)	4e-08	0
rs75206158	rs7622320	0.896684	intron	GWAS	Open_Targets_22.09	Whole body fat mass	4.03e-08	0.137336
rs75206158	rs7622320	0.896684	intron	GWAS	Open_Targets_22.09	Serum 25-Hydroxyvitamin D levels	4.19e-08	-0.0123077
rs75206158	rs7622320	0.896684	intron	GWAS	Open_Targets_22.09	Worry too long after embarrassment	4.4e-08	0.0293837
rs75206158	rs7622320	0.896684	intron	GWAS	Open_Targets_22.09	Worry too long after embarrassment	4.54e-08	0.0293505
rs75206158	rs7622320	0.896684	intron	GWAS	FGR12_UKBB	Atherosclerosis, excluding cerebral and coronary sclerosis	4.57e-08	0.0579
rs75206158	rs7618456	0.895849	intron	GWAS	Open_Targets_22.09	Serum 25-Hydroxyvitamin D levels	2.23e-308	-0.01155
rs75206158	rs7618456	0.895849	intron	GWAS	Open_Targets_22.09	General risk tolerance (MTAG)	3e-22	-0.0117
rs75206158	rs7618456	0.895849	intron	GWAS	FGR12_UKBB	Depression medications	6.31e-20	0.0463
rs75206158	rs7618456	0.895849	intron	GWAS	FinnGen_R12	Depression medications	4.88e-18	0.0574271
rs75206158	rs7618456	0.895849	intron	GWAS	FinnGen_MVP_UKBB_meta	Hypertension, essential	2.57e-17	0.029
rs75206158	rs7618456	0.895849	intron	GWAS	Open_Targets_22.09	Salt added to food	6.11e-17	0.0172415
rs75206158	rs7618456	0.895849	intron	GWAS	FinnGen_MVP_UKBB_meta	Hypertension	5.01e-16	0.0275
rs75206158	rs7618456	0.895849	intron	GWAS	FGR12_UKBB	Any mental disorder	3.98e-15	0.0314
rs75206158	rs7618456	0.895849	intron	GWAS	FGR12_UKBB	Hypertension, essential	3.16e-14	0.0329
rs75206158	rs7618456	0.895849	intron	GWAS	FinnGen_R12	Any mental disorder	1.53e-13	0.0362898
rs75206158	rs7618456	0.895849	intron	GWAS	FinnGen_R12	Depression or dysthymia	4.66e-13	0.0477138
rs75206158	rs7618456	0.895849	intron	GWAS	FGR12_UKBB	Hypertension	1e-12	0.0299
rs75206158	rs7618456	0.895849	intron	GWAS	Open_Targets_22.09	Body fat percentage	1.41e-11	0.115592
rs75206158	rs7618456	0.895849	intron	GWAS	Open_Targets_22.09	Salt added to food	3e-11	0.0149618
rs75206158	rs7618456	0.895849	intron	GWAS	Open_Targets_22.09	Leg fat percentage (left)	4.96e-11	0.0929937
rs75206158	rs7618456	0.895849	intron	GWAS	Open_Targets_22.09	Anxiety [EA]	6e-11	0
rs75206158	rs7618456	0.895849	intron	GWAS	FinnGen_R12	Hypertension, essential	6.12e-11	0.0367522
rs75206158	rs7618456	0.895849	intron	GWAS	FinnGen_R12	Mood [affective] disorders	7.63e-11	0.0424825
rs75206158	rs7618456	0.895849	intron	GWAS	FinnGen_R12	Anxiety disorders (more control exclusions)	9.05e-11	0.0465609
rs75206158	rs7618456	0.895849	intron	GWAS	Open_Targets_22.09	Trunk fat percentage	1.13e-10	0.126046
rs75206158	rs7618456	0.895849	intron	GWAS	FinnGen_R12	Depression	2e-10	0.0432129
rs75206158	rs7618456	0.895849	intron	GWAS	FinnGen_R12	Antihypertensive medication - note that there are other indications	2.04e-10	0.0322874
rs75206158	rs7618456	0.895849	intron	GWAS	Open_Targets_22.09	Arm fat percentage (right)	2.4e-10	0.127929
rs75206158	rs7618456	0.895849	intron	GWAS	FinnGen_R12	All anxiety disorders	2.45e-10	0.0543506
rs75206158	rs7618456	0.895849	intron	GWAS	Open_Targets_22.09	Leg fat percentage (right)	2.52e-10	0.0941565
rs75206158	rs7618456	0.895849	intron	GWAS	FGR12_UKBB	Hypothyroidism, strict autoimmune	4.47e-10	0.0377
rs75206158	rs7618456	0.895849	intron	GWAS	Open_Targets_22.09	Dried fruit intake	5.61e-10	-0.0128803
rs75206158	rs7618456	0.895849	intron	GWAS	FGR12_UKBB	Autoimmune diseases	6.46e-10	0.0268
rs75206158	rs7618456	0.895849	intron	GWAS	Open_Targets_22.09	Leg fat percentage (left)	6.7e-10	0.0860343
rs75206158	rs7618456	0.895849	intron	GWAS	Open_Targets_22.09	Body fat percentage	7.42e-10	0.103747
rs75206158	rs7618456	0.895849	intron	GWAS	Open_Targets_22.09	Prostate cancer	8e-10	0.0440169
rs75206158	rs7618456	0.895849	intron	GWAS	FinnGen_R12	Cardiovascular diseases (excluding rheumatic etc)	8e-10	0.0321112
rs75206158	rs7618456	0.895849	intron	GWAS	Open_Targets_22.09	Arm fat percentage (left)	9.16e-10	0.124793
rs75206158	rs7618456	0.895849	intron	GWAS	FinnGen_R12	Autoimmune diseases	1.87e-09	0.0300826
rs75206158	rs7618456	0.895849	intron	GWAS	Open_Targets_22.09	Insomnia	3e-09	0
rs75206158	rs7618456	0.895849	intron	GWAS	Open_Targets_22.09	Waist-hip ratio	3e-09	0.0117
rs75206158	rs7618456	0.895849	intron	GWAS	Open_Targets_22.09	Waist-hip ratio	3e-09	0.0117
rs75206158	rs7618456	0.895849	intron	GWAS	FinnGen_R12		3.19e-09	0.0422361
rs75206158	rs7618456	0.895849	intron	GWAS	Open_Targets_22.09	Leg fat percentage (right)	4.59e-09	0.085931
rs75206158	rs7618456	0.895849	intron	GWAS	FinnGen_R12	Hypertension	4.94e-09	0.0312499
rs75206158	rs7618456	0.895849	intron	GWAS	Open_Targets_22.09	Aspirin | medication for pain relief, constipation, heartburn	4.95e-09	0.0434863
rs75206158	rs7618456	0.895849	intron	GWAS	Open_Targets_22.09	Arm fat percentage (right)	5.22e-09	0.116196
rs75206158	rs7618456	0.895849	intron	GWAS	FGR12_UKBB	Mood [affective] disorders	5.37e-09	0.0303
rs75206158	rs7618456	0.895849	intron	GWAS	FinnGen_MVP_UKBB_meta	Hypothyroidism, strict autoimmune	5.89e-09	0.0274
rs75206158	rs7618456	0.895849	intron	GWAS	Open_Targets_22.09	Trunk fat percentage	7.63e-09	0.1112
rs75206158	rs7618456	0.895849	intron	GWAS	Open_Targets_22.09	Insomnia [Female]	9e-09	0.0470916
rs75206158	rs7618456	0.895849	intron	GWAS	Open_Targets_22.09	Body mass index	1e-08	0
rs75206158	rs7618456	0.895849	intron	GWAS	FGR12_UKBB	Depression	1.26e-08	0.0305
rs75206158	rs7618456	0.895849	intron	GWAS	FinnGen_R12	Other anxiety disorders	1.49e-08	0.0575819
rs75206158	rs7618456	0.895849	intron	GWAS	Open_Targets_22.09	Dried fruit intake	1.51e-08	-0.0120018
rs75206158	rs7618456	0.895849	intron	GWAS	Open_Targets_22.09	Aspirin | medication for pain relief, constipation, heartburn	1.72e-08	0.0419198
rs75206158	rs7618456	0.895849	intron	GWAS	Open_Targets_22.09	Serum 25-Hydroxyvitamin D levels	2.14e-08	-0.0124079
rs75206158	rs7618456	0.895849	intron	GWAS	Open_Targets_22.09	Arm fat percentage (left)	2.16e-08	0.112388
rs75206158	rs7618456	0.895849	intron	GWAS	Open_Targets_22.09	Appendicular lean mass	2.9e-08	-0.0106
rs75206158	rs7618456	0.895849	intron	GWAS	Open_Targets_22.09	C-reactive protein levels	3e-08	0
rs75206158	rs7618456	0.895849	intron	GWAS	Open_Targets_22.09	Trunk fat mass	3.32e-08	0.0770462
rs75206158	rs7618456	0.895849	intron	GWAS	Open_Targets_22.09	Accelerometer-based physical activity measurement (average acceleration)	3.5e-08	-0.225081
rs75206158	rs7618456	0.895849	intron	GWAS	Open_Targets_22.09	Physical activity (overall physical activity time)	4e-08	0
rs75206158	rs7618456	0.895849	intron	GWAS	Open_Targets_22.09	Whole body fat mass	4.03e-08	0.137336
rs75206158	rs7618456	0.895849	intron	GWAS	Open_Targets_22.09	Serum 25-Hydroxyvitamin D levels	4.19e-08	-0.0123077
rs75206158	rs7618456	0.895849	intron	GWAS	FGR12_UKBB	Atherosclerosis, excluding cerebral and coronary sclerosis	4.27e-08	0.0581
rs75206158	rs7618456	0.895849	intron	GWAS	Open_Targets_22.09	Serum 25-Hydroxyvitamin D levels	4.31e-08	-0.0122925
rs75206158	rs7618456	0.895849	intron	GWAS	Open_Targets_22.09	Worry too long after embarrassment	4.4e-08	0.0293837
rs75206158	rs7622818	0.896684	intron	GWAS	Open_Targets_22.09	Serum 25-Hydroxyvitamin D levels	2.23e-308	-0.011487
rs75206158	rs7622818	0.896684	intron	GWAS	Open_Targets_22.09	General risk tolerance (MTAG)	3e-22	-0.0117
rs75206158	rs7622818	0.896684	intron	GWAS	FGR12_UKBB	Depression medications	6.31e-20	0.0463
rs75206158	rs7622818	0.896684	intron	GWAS	FinnGen_R12	Depression medications	5.07e-18	0.0573982
rs75206158	rs7622818	0.896684	intron	GWAS	FinnGen_MVP_UKBB_meta	Hypertension, essential	5.89e-18	0.0298
rs75206158	rs7622818	0.896684	intron	GWAS	Open_Targets_22.09	Salt added to food	6.11e-17	0.0172415
rs75206158	rs7622818	0.896684	intron	GWAS	FinnGen_MVP_UKBB_meta	Hypertension	2.14e-16	0.028
rs75206158	rs7622818	0.896684	intron	GWAS	FGR12_UKBB	Any mental disorder	3.16e-15	0.0315
rs75206158	rs7622818	0.896684	intron	GWAS	FGR12_UKBB	Hypertension, essential	2e-14	0.0331
rs75206158	rs7622818	0.896684	intron	GWAS	FinnGen_R12	Any mental disorder	1.68e-13	0.0362299
rs75206158	rs7622818	0.896684	intron	GWAS	FinnGen_R12	Depression or dysthymia	5.1e-13	0.0476342
rs75206158	rs7622818	0.896684	intron	GWAS	FGR12_UKBB	Hypertension	7.94e-13	0.0301
rs75206158	rs7622818	0.896684	intron	GWAS	Open_Targets_22.09	Body fat percentage	1.41e-11	0.115592
rs75206158	rs7622818	0.896684	intron	GWAS	Open_Targets_22.09	Salt added to food	4.01e-11	0.0148712
rs75206158	rs7622818	0.896684	intron	GWAS	Open_Targets_22.09	Leg fat percentage (left)	4.96e-11	0.0929937
rs75206158	rs7622818	0.896684	intron	GWAS	Open_Targets_22.09	Anxiety [EA]	6e-11	0
rs75206158	rs7622818	0.896684	intron	GWAS	FinnGen_R12	Hypertension, essential	6.53e-11	0.0366993
rs75206158	rs7622818	0.896684	intron	GWAS	FinnGen_R12	Mood [affective] disorders	8.09e-11	0.0424251
rs75206158	rs7622818	0.896684	intron	GWAS	FinnGen_R12	Anxiety disorders (more control exclusions)	9.92e-11	0.0464622
rs75206158	rs7622818	0.896684	intron	GWAS	Open_Targets_22.09	Trunk fat percentage	1.13e-10	0.126046
rs75206158	rs7622818	0.896684	intron	GWAS	FinnGen_R12	Depression	2.09e-10	0.0431698
rs75206158	rs7622818	0.896684	intron	GWAS	FinnGen_R12	All anxiety disorders	2.31e-10	0.0544279
rs75206158	rs7622818	0.896684	intron	GWAS	Open_Targets_22.09	Arm fat percentage (right)	2.4e-10	0.127929
rs75206158	rs7622818	0.896684	intron	GWAS	Open_Targets_22.09	Leg fat percentage (right)	2.52e-10	0.0941565
rs75206158	rs7622818	0.896684	intron	GWAS	FinnGen_R12	Antihypertensive medication - note that there are other indications	2.57e-10	0.0321076
rs75206158	rs7622818	0.896684	intron	GWAS	FGR12_UKBB	Hypothyroidism, strict autoimmune	3.89e-10	0.0379
rs75206158	rs7622818	0.896684	intron	GWAS	FGR12_UKBB	Autoimmune diseases	5.5e-10	0.0269
rs75206158	rs7622818	0.896684	intron	GWAS	Open_Targets_22.09	Dried fruit intake	5.61e-10	-0.0128803
rs75206158	rs7622818	0.896684	intron	GWAS	Open_Targets_22.09	Leg fat percentage (left)	6.92e-10	0.0859968
rs75206158	rs7622818	0.896684	intron	GWAS	Open_Targets_22.09	Body fat percentage	7.71e-10	0.103687
rs75206158	rs7622818	0.896684	intron	GWAS	Open_Targets_22.09	Prostate cancer	8e-10	0.0440169
rs75206158	rs7622818	0.896684	intron	GWAS	Open_Targets_22.09	Arm fat percentage (left)	9.16e-10	0.124793
rs75206158	rs7622818	0.896684	intron	GWAS	FinnGen_R12	Cardiovascular diseases (excluding rheumatic etc)	1.02e-09	0.031914
rs75206158	rs7622818	0.896684	intron	GWAS	FinnGen_R12	Autoimmune diseases	1.76e-09	0.0301331
rs75206158	rs7622818	0.896684	intron	GWAS	Open_Targets_22.09	Insomnia	3e-09	0
rs75206158	rs7622818	0.896684	intron	GWAS	Open_Targets_22.09	Waist-hip ratio	3e-09	0.0117
rs75206158	rs7622818	0.896684	intron	GWAS	Open_Targets_22.09	Waist-hip ratio	3e-09	0.0117
rs75206158	rs7622818	0.896684	intron	GWAS	FinnGen_R12		3.56e-09	0.0421089
rs75206158	rs7622818	0.896684	intron	GWAS	FinnGen_MVP_UKBB_meta	Hypothyroidism, strict autoimmune	4.57e-09	0.0278
rs75206158	rs7622818	0.896684	intron	GWAS	Open_Targets_22.09	Leg fat percentage (right)	4.85e-09	0.0858346
rs75206158	rs7622818	0.896684	intron	GWAS	Open_Targets_22.09	Aspirin | medication for pain relief, constipation, heartburn	4.95e-09	0.0434863
rs75206158	rs7622818	0.896684	intron	GWAS	FinnGen_R12	Hypertension	5.4e-09	0.0311715
rs75206158	rs7622818	0.896684	intron	GWAS	Open_Targets_22.09	Arm fat percentage (right)	5.57e-09	0.11603
rs75206158	rs7622818	0.896684	intron	GWAS	FGR12_UKBB	Mood [affective] disorders	6.17e-09	0.0302
rs75206158	rs7622818	0.896684	intron	GWAS	Open_Targets_22.09	Trunk fat percentage	7.88e-09	0.111143
rs75206158	rs7622818	0.896684	intron	GWAS	Open_Targets_22.09	Insomnia [Female]	9e-09	0.0470916
rs75206158	rs7622818	0.896684	intron	GWAS	Open_Targets_22.09	Body mass index	1e-08	0
rs75206158	rs7622818	0.896684	intron	GWAS	FGR12_UKBB	Depression	1.41e-08	0.0304
rs75206158	rs7622818	0.896684	intron	GWAS	FinnGen_R12	Other anxiety disorders	1.42e-08	0.0576714
rs75206158	rs7622818	0.896684	intron	GWAS	Open_Targets_22.09	Dried fruit intake	1.63e-08	-0.0119784
rs75206158	rs7622818	0.896684	intron	GWAS	Open_Targets_22.09	Aspirin | medication for pain relief, constipation, heartburn	2.13e-08	0.0416643
rs75206158	rs7622818	0.896684	intron	GWAS	Open_Targets_22.09	Serum 25-Hydroxyvitamin D levels	2.14e-08	-0.0124079
rs75206158	rs7622818	0.896684	intron	GWAS	Open_Targets_22.09	Arm fat percentage (left)	2.27e-08	0.112264
rs75206158	rs7622818	0.896684	intron	GWAS	Open_Targets_22.09	Appendicular lean mass	2.9e-08	-0.0106
rs75206158	rs7622818	0.896684	intron	GWAS	Open_Targets_22.09	C-reactive protein levels	3e-08	0
rs75206158	rs7622818	0.896684	intron	GWAS	Open_Targets_22.09	Trunk fat mass	3.32e-08	0.0770462
rs75206158	rs7622818	0.896684	intron	GWAS	Open_Targets_22.09	Accelerometer-based physical activity measurement (average acceleration)	3.5e-08	-0.225081
rs75206158	rs7622818	0.896684	intron	GWAS	Open_Targets_22.09	Physical activity (overall physical activity time)	4e-08	0
rs75206158	rs7622818	0.896684	intron	GWAS	Open_Targets_22.09	Whole body fat mass	4.03e-08	0.137336
rs75206158	rs7622818	0.896684	intron	GWAS	Open_Targets_22.09	Serum 25-Hydroxyvitamin D levels	4.19e-08	-0.0123077
rs75206158	rs7622818	0.896684	intron	GWAS	Open_Targets_22.09	Worry too long after embarrassment	4.4e-08	0.0293837
rs75206158	rs7622818	0.896684	intron	GWAS	Open_Targets_22.09	Worry too long after embarrassment	4.4e-08	0.0293837
rs75206158	rs7622818	0.896684	intron	GWAS	FGR12_UKBB	Atherosclerosis, excluding cerebral and coronary sclerosis	4.9e-08	0.0578
rs75206158	rs9838564	0.896774	intron	GWAS	Open_Targets_22.09	Serum 25-Hydroxyvitamin D levels	2.23e-308	-0.011477
rs75206158	rs9838564	0.896774	intron	GWAS	Open_Targets_22.09	General risk tolerance (MTAG)	3e-22	-0.0117
rs75206158	rs9838564	0.896774	intron	GWAS	FGR12_UKBB	Depression medications	6.31e-20	0.0463
rs75206158	rs9838564	0.896774	intron	GWAS	FinnGen_MVP_UKBB_meta	Hypertension, essential	2.4e-18	0.0301
rs75206158	rs9838564	0.896774	intron	GWAS	FinnGen_R12	Depression medications	5.11e-18	0.0573935
rs75206158	rs9838564	0.896774	intron	GWAS	Open_Targets_22.09	Salt added to food	6.11e-17	0.0172415
rs75206158	rs9838564	0.896774	intron	GWAS	FinnGen_MVP_UKBB_meta	Hypertension	1.1e-16	0.0282
rs75206158	rs9838564	0.896774	intron	GWAS	FGR12_UKBB	Any mental disorder	3.16e-15	0.0315
rs75206158	rs9838564	0.896774	intron	GWAS	FGR12_UKBB	Hypertension, essential	2e-14	0.0331
rs75206158	rs9838564	0.896774	intron	GWAS	FinnGen_R12	Any mental disorder	1.55e-13	0.0362831
rs75206158	rs9838564	0.896774	intron	GWAS	FinnGen_R12	Depression or dysthymia	4.93e-13	0.0476644
rs75206158	rs9838564	0.896774	intron	GWAS	FGR12_UKBB	Hypertension	7.94e-13	0.03
rs75206158	rs9838564	0.896774	intron	GWAS	Open_Targets_22.09	Body fat percentage	1.41e-11	0.115592
rs75206158	rs9838564	0.896774	intron	GWAS	Open_Targets_22.09	Salt added to food	3.95e-11	0.0148753
rs75206158	rs9838564	0.896774	intron	GWAS	Open_Targets_22.09	Leg fat percentage (left)	4.96e-11	0.0929937
rs75206158	rs9838564	0.896774	intron	GWAS	Open_Targets_22.09	Anxiety [EA]	6e-11	0
rs75206158	rs9838564	0.896774	intron	GWAS	FinnGen_R12	Hypertension, essential	6.58e-11	0.0366915
rs75206158	rs9838564	0.896774	intron	GWAS	FinnGen_R12	Mood [affective] disorders	8.14e-11	0.0424187
rs75206158	rs9838564	0.896774	intron	GWAS	FinnGen_R12	Anxiety disorders (more control exclusions)	9.42e-11	0.0465175
rs75206158	rs9838564	0.896774	intron	GWAS	Open_Targets_22.09	Trunk fat percentage	1.13e-10	0.126046
rs75206158	rs9838564	0.896774	intron	GWAS	FinnGen_R12	Depression	2.12e-10	0.0431543
rs75206158	rs9838564	0.896774	intron	GWAS	FinnGen_R12	Antihypertensive medication - note that there are other indications	2.21e-10	0.0322219
rs75206158	rs9838564	0.896774	intron	GWAS	Open_Targets_22.09	Arm fat percentage (right)	2.4e-10	0.127929
rs75206158	rs9838564	0.896774	intron	GWAS	FinnGen_R12	All anxiety disorders	2.52e-10	0.0543125
rs75206158	rs9838564	0.896774	intron	GWAS	Open_Targets_22.09	Leg fat percentage (right)	2.52e-10	0.0941565
rs75206158	rs9838564	0.896774	intron	GWAS	FGR12_UKBB	Hypothyroidism, strict autoimmune	4.37e-10	0.0378
rs75206158	rs9838564	0.896774	intron	GWAS	Open_Targets_22.09	Dried fruit intake	5.61e-10	-0.0128803
rs75206158	rs9838564	0.896774	intron	GWAS	Open_Targets_22.09	Leg fat percentage (left)	6.38e-10	0.0861728
rs75206158	rs9838564	0.896774	intron	GWAS	FGR12_UKBB	Autoimmune diseases	6.46e-10	0.0268
rs75206158	rs9838564	0.896774	intron	GWAS	Open_Targets_22.09	Body fat percentage	7.24e-10	0.103853
rs75206158	rs9838564	0.896774	intron	GWAS	Open_Targets_22.09	Prostate cancer	8e-10	0.0440169
rs75206158	rs9838564	0.896774	intron	GWAS	FinnGen_R12	Cardiovascular diseases (excluding rheumatic etc)	8.74e-10	0.0320388
rs75206158	rs9838564	0.896774	intron	GWAS	Open_Targets_22.09	Arm fat percentage (left)	9.16e-10	0.124793
rs75206158	rs9838564	0.896774	intron	GWAS	FinnGen_R12	Autoimmune diseases	1.9e-09	0.0300681
rs75206158	rs9838564	0.896774	intron	GWAS	Open_Targets_22.09	Insomnia	3e-09	0
rs75206158	rs9838564	0.896774	intron	GWAS	Open_Targets_22.09	Waist-hip ratio	3e-09	0.0117
rs75206158	rs9838564	0.896774	intron	GWAS	Open_Targets_22.09	Waist-hip ratio	3e-09	0.0117
rs75206158	rs9838564	0.896774	intron	GWAS	FinnGen_R12		3.29e-09	0.0422024
rs75206158	rs9838564	0.896774	intron	GWAS	Open_Targets_22.09	Leg fat percentage (right)	4.36e-09	0.0860886
rs75206158	rs9838564	0.896774	intron	GWAS	Open_Targets_22.09	Aspirin | medication for pain relief, constipation, heartburn	4.95e-09	0.0434863
rs75206158	rs9838564	0.896774	intron	GWAS	FinnGen_R12	Hypertension	5.21e-09	0.0312022
rs75206158	rs9838564	0.896774	intron	GWAS	Open_Targets_22.09	Arm fat percentage (right)	5.41e-09	0.116123
rs75206158	rs9838564	0.896774	intron	GWAS	FGR12_UKBB	Mood [affective] disorders	6.17e-09	0.0302
rs75206158	rs9838564	0.896774	intron	GWAS	FinnGen_MVP_UKBB_meta	Hypothyroidism, strict autoimmune	6.92e-09	0.0274
rs75206158	rs9838564	0.896774	intron	GWAS	Open_Targets_22.09	Trunk fat percentage	7.41e-09	0.111337
rs75206158	rs9838564	0.896774	intron	GWAS	Open_Targets_22.09	Insomnia [Female]	9e-09	0.0470916
rs75206158	rs9838564	0.896774	intron	GWAS	Open_Targets_22.09	Body mass index	1e-08	0
rs75206158	rs9838564	0.896774	intron	GWAS	FGR12_UKBB	Depression	1.45e-08	0.0304
rs75206158	rs9838564	0.896774	intron	GWAS	FinnGen_R12	Other anxiety disorders	1.51e-08	0.0575637
rs75206158	rs9838564	0.896774	intron	GWAS	Open_Targets_22.09	Dried fruit intake	1.64e-08	-0.0119749
rs75206158	rs9838564	0.896774	intron	GWAS	Open_Targets_22.09	Aspirin | medication for pain relief, constipation, heartburn	1.93e-08	0.0417898
rs75206158	rs9838564	0.896774	intron	GWAS	Open_Targets_22.09	Serum 25-Hydroxyvitamin D levels	2.14e-08	-0.0124079
rs75206158	rs9838564	0.896774	intron	GWAS	Open_Targets_22.09	Arm fat percentage (left)	2.21e-08	0.112351
rs75206158	rs9838564	0.896774	intron	GWAS	Open_Targets_22.09	Appendicular lean mass	2.9e-08	-0.0106
rs75206158	rs9838564	0.896774	intron	GWAS	Open_Targets_22.09	C-reactive protein levels	3e-08	0
rs75206158	rs9838564	0.896774	intron	GWAS	Open_Targets_22.09	Trunk fat mass	3.32e-08	0.0770462
rs75206158	rs9838564	0.896774	intron	GWAS	Open_Targets_22.09	Accelerometer-based physical activity measurement (average acceleration)	3.5e-08	-0.225081
rs75206158	rs9838564	0.896774	intron	GWAS	Open_Targets_22.09	Physical activity (overall physical activity time)	4e-08	0
rs75206158	rs9838564	0.896774	intron	GWAS	Open_Targets_22.09	Whole body fat mass	4.03e-08	0.137336
rs75206158	rs9838564	0.896774	intron	GWAS	Open_Targets_22.09	Serum 25-Hydroxyvitamin D levels	4.19e-08	-0.0123077
rs75206158	rs9838564	0.896774	intron	GWAS	FGR12_UKBB	Atherosclerosis, excluding cerebral and coronary sclerosis	4.37e-08	0.058
rs75206158	rs9838564	0.896774	intron	GWAS	Open_Targets_22.09	Worry too long after embarrassment	4.4e-08	0.0293837
rs75206158	rs9845140	0.897231	intron	GWAS	Open_Targets_22.09	Serum 25-Hydroxyvitamin D levels	2.23e-308	-0.011413
rs75206158	rs9845140	0.897231	intron	GWAS	Open_Targets_22.09	Serum 25-Hydroxyvitamin D levels	2.23e-308	-0.011413
rs75206158	rs9845140	0.897231	intron	GWAS	Open_Targets_22.09	General risk tolerance (MTAG)	3e-22	-0.0117
rs75206158	rs9845140	0.897231	intron	GWAS	Open_Targets_22.09	General risk tolerance (MTAG)	3e-22	-0.0117
rs75206158	rs9845140	0.897231	intron	GWAS	FGR12_UKBB	Depression medications	7.94e-20	0.0462
rs75206158	rs9845140	0.897231	intron	GWAS	FGR12_UKBB	Depression medications	7.94e-20	0.0462
rs75206158	rs9845140	0.897231	intron	GWAS	FinnGen_MVP_UKBB_meta	Hypertension, essential	2.95e-18	0.0301
rs75206158	rs9845140	0.897231	intron	GWAS	FinnGen_MVP_UKBB_meta	Hypertension, essential	2.95e-18	0.0301
rs75206158	rs9845140	0.897231	intron	GWAS	FinnGen_R12	Depression medications	5.21e-18	0.0573784
rs75206158	rs9845140	0.897231	intron	GWAS	FinnGen_R12	Depression medications	5.21e-18	0.0573784
rs75206158	rs9845140	0.897231	intron	GWAS	Open_Targets_22.09	Salt added to food	6.11e-17	0.0172415
rs75206158	rs9845140	0.897231	intron	GWAS	Open_Targets_22.09	Salt added to food	6.11e-17	0.0172415
rs75206158	rs9845140	0.897231	intron	GWAS	FinnGen_MVP_UKBB_meta	Hypertension	1.26e-16	0.0281
rs75206158	rs9845140	0.897231	intron	GWAS	FinnGen_MVP_UKBB_meta	Hypertension	1.26e-16	0.0281
rs75206158	rs9845140	0.897231	intron	GWAS	FGR12_UKBB	Any mental disorder	3.16e-15	0.0315
rs75206158	rs9845140	0.897231	intron	GWAS	FGR12_UKBB	Any mental disorder	3.16e-15	0.0315
rs75206158	rs9845140	0.897231	intron	GWAS	FGR12_UKBB	Hypertension, essential	2e-14	0.0331
rs75206158	rs9845140	0.897231	intron	GWAS	FGR12_UKBB	Hypertension, essential	2e-14	0.0331
rs75206158	rs9845140	0.897231	intron	GWAS	FinnGen_R12	Any mental disorder	1.45e-13	0.0363254
rs75206158	rs9845140	0.897231	intron	GWAS	FinnGen_R12	Any mental disorder	1.45e-13	0.0363254
rs75206158	rs9845140	0.897231	intron	GWAS	FinnGen_R12	Depression or dysthymia	4.8e-13	0.0476902
rs75206158	rs9845140	0.897231	intron	GWAS	FinnGen_R12	Depression or dysthymia	4.8e-13	0.0476902
rs75206158	rs9845140	0.897231	intron	GWAS	FGR12_UKBB	Hypertension	7.94e-13	0.0301
rs75206158	rs9845140	0.897231	intron	GWAS	FGR12_UKBB	Hypertension	7.94e-13	0.0301
rs75206158	rs9845140	0.897231	intron	GWAS	Open_Targets_22.09	Body fat percentage	1.41e-11	0.115592
rs75206158	rs9845140	0.897231	intron	GWAS	Open_Targets_22.09	Body fat percentage	1.41e-11	0.115592
rs75206158	rs9845140	0.897231	intron	GWAS	Open_Targets_22.09	Salt added to food	4.09e-11	0.0148633
rs75206158	rs9845140	0.897231	intron	GWAS	Open_Targets_22.09	Salt added to food	4.09e-11	0.0148633
rs75206158	rs9845140	0.897231	intron	GWAS	Open_Targets_22.09	Leg fat percentage (left)	4.96e-11	0.0929937
rs75206158	rs9845140	0.897231	intron	GWAS	Open_Targets_22.09	Leg fat percentage (left)	4.96e-11	0.0929937
rs75206158	rs9845140	0.897231	intron	GWAS	FinnGen_R12	Hypertension, essential	5.73e-11	0.0368096
rs75206158	rs9845140	0.897231	intron	GWAS	FinnGen_R12	Hypertension, essential	5.73e-11	0.0368096
rs75206158	rs9845140	0.897231	intron	GWAS	Open_Targets_22.09	Anxiety [EA]	6e-11	0
rs75206158	rs9845140	0.897231	intron	GWAS	Open_Targets_22.09	Anxiety [EA]	6e-11	0
rs75206158	rs9845140	0.897231	intron	GWAS	FinnGen_R12	Mood [affective] disorders	7.21e-11	0.0425389
rs75206158	rs9845140	0.897231	intron	GWAS	FinnGen_R12	Mood [affective] disorders	7.21e-11	0.0425389
rs75206158	rs9845140	0.897231	intron	GWAS	FinnGen_R12	Anxiety disorders (more control exclusions)	8.82e-11	0.0465903
rs75206158	rs9845140	0.897231	intron	GWAS	FinnGen_R12	Anxiety disorders (more control exclusions)	8.82e-11	0.0465903
rs75206158	rs9845140	0.897231	intron	GWAS	Open_Targets_22.09	Trunk fat percentage	1.13e-10	0.126046
rs75206158	rs9845140	0.897231	intron	GWAS	Open_Targets_22.09	Trunk fat percentage	1.13e-10	0.126046
rs75206158	rs9845140	0.897231	intron	GWAS	FinnGen_R12	Depression	1.94e-10	0.0432465
rs75206158	rs9845140	0.897231	intron	GWAS	FinnGen_R12	Depression	1.94e-10	0.0432465
rs75206158	rs9845140	0.897231	intron	GWAS	FinnGen_R12	Antihypertensive medication - note that there are other indications	2.13e-10	0.0322545
rs75206158	rs9845140	0.897231	intron	GWAS	FinnGen_R12	Antihypertensive medication - note that there are other indications	2.13e-10	0.0322545
rs75206158	rs9845140	0.897231	intron	GWAS	FinnGen_R12	All anxiety disorders	2.4e-10	0.0543762
rs75206158	rs9845140	0.897231	intron	GWAS	FinnGen_R12	All anxiety disorders	2.4e-10	0.0543762
rs75206158	rs9845140	0.897231	intron	GWAS	Open_Targets_22.09	Arm fat percentage (right)	2.4e-10	0.127929
rs75206158	rs9845140	0.897231	intron	GWAS	Open_Targets_22.09	Arm fat percentage (right)	2.4e-10	0.127929
rs75206158	rs9845140	0.897231	intron	GWAS	Open_Targets_22.09	Leg fat percentage (right)	2.52e-10	0.0941565
rs75206158	rs9845140	0.897231	intron	GWAS	Open_Targets_22.09	Leg fat percentage (right)	2.52e-10	0.0941565
rs75206158	rs9845140	0.897231	intron	GWAS	FGR12_UKBB	Hypothyroidism, strict autoimmune	4.47e-10	0.0377
rs75206158	rs9845140	0.897231	intron	GWAS	FGR12_UKBB	Hypothyroidism, strict autoimmune	4.47e-10	0.0377
rs75206158	rs9845140	0.897231	intron	GWAS	Open_Targets_22.09	Dried fruit intake	5.61e-10	-0.0128803
rs75206158	rs9845140	0.897231	intron	GWAS	Open_Targets_22.09	Dried fruit intake	5.61e-10	-0.0128803
rs75206158	rs9845140	0.897231	intron	GWAS	FGR12_UKBB	Autoimmune diseases	6.31e-10	0.0268
rs75206158	rs9845140	0.897231	intron	GWAS	FGR12_UKBB	Autoimmune diseases	6.31e-10	0.0268
rs75206158	rs9845140	0.897231	intron	GWAS	Open_Targets_22.09	Leg fat percentage (left)	7.43e-10	0.0858342
rs75206158	rs9845140	0.897231	intron	GWAS	Open_Targets_22.09	Leg fat percentage (left)	7.43e-10	0.0858342
rs75206158	rs9845140	0.897231	intron	GWAS	Open_Targets_22.09	Prostate cancer	8e-10	0.0440169
rs75206158	rs9845140	0.897231	intron	GWAS	Open_Targets_22.09	Prostate cancer	8e-10	0.0440169
rs75206158	rs9845140	0.897231	intron	GWAS	Open_Targets_22.09	Body fat percentage	8.32e-10	0.103474
rs75206158	rs9845140	0.897231	intron	GWAS	Open_Targets_22.09	Body fat percentage	8.32e-10	0.103474
rs75206158	rs9845140	0.897231	intron	GWAS	FinnGen_R12	Cardiovascular diseases (excluding rheumatic etc)	8.54e-10	0.0320581
rs75206158	rs9845140	0.897231	intron	GWAS	FinnGen_R12	Cardiovascular diseases (excluding rheumatic etc)	8.54e-10	0.0320581
rs75206158	rs9845140	0.897231	intron	GWAS	Open_Targets_22.09	Arm fat percentage (left)	9.16e-10	0.124793
rs75206158	rs9845140	0.897231	intron	GWAS	Open_Targets_22.09	Arm fat percentage (left)	9.16e-10	0.124793
rs75206158	rs9845140	0.897231	intron	GWAS	FinnGen_R12	Autoimmune diseases	1.77e-09	0.0301257
rs75206158	rs9845140	0.897231	intron	GWAS	FinnGen_R12	Autoimmune diseases	1.77e-09	0.0301257
rs75206158	rs9845140	0.897231	intron	GWAS	Open_Targets_22.09	Insomnia	3e-09	0
rs75206158	rs9845140	0.897231	intron	GWAS	Open_Targets_22.09	Waist-hip ratio	3e-09	0.0117
rs75206158	rs9845140	0.897231	intron	GWAS	Open_Targets_22.09	Waist-hip ratio	3e-09	0.0117
rs75206158	rs9845140	0.897231	intron	GWAS	Open_Targets_22.09	Insomnia	3e-09	0
rs75206158	rs9845140	0.897231	intron	GWAS	Open_Targets_22.09	Waist-hip ratio	3e-09	0.0117
rs75206158	rs9845140	0.897231	intron	GWAS	Open_Targets_22.09	Waist-hip ratio	3e-09	0.0117
rs75206158	rs9845140	0.897231	intron	GWAS	FinnGen_R12		3.49e-09	0.0421314
rs75206158	rs9845140	0.897231	intron	GWAS	FinnGen_R12		3.49e-09	0.0421314
rs75206158	rs9845140	0.897231	intron	GWAS	FinnGen_R12	Hypertension	4.68e-09	0.0312982
rs75206158	rs9845140	0.897231	intron	GWAS	FinnGen_R12	Hypertension	4.68e-09	0.0312982
rs75206158	rs9845140	0.897231	intron	GWAS	Open_Targets_22.09	Aspirin | medication for pain relief, constipation, heartburn	4.95e-09	0.0434863
rs75206158	rs9845140	0.897231	intron	GWAS	Open_Targets_22.09	Aspirin | medication for pain relief, constipation, heartburn	4.95e-09	0.0434863
rs75206158	rs9845140	0.897231	intron	GWAS	Open_Targets_22.09	Leg fat percentage (right)	5.2e-09	0.0856568
rs75206158	rs9845140	0.897231	intron	GWAS	Open_Targets_22.09	Leg fat percentage (right)	5.2e-09	0.0856568
rs75206158	rs9845140	0.897231	intron	GWAS	FinnGen_MVP_UKBB_meta	Hypothyroidism, strict autoimmune	5.62e-09	0.0276
rs75206158	rs9845140	0.897231	intron	GWAS	FinnGen_MVP_UKBB_meta	Hypothyroidism, strict autoimmune	5.62e-09	0.0276
rs75206158	rs9845140	0.897231	intron	GWAS	FGR12_UKBB	Mood [affective] disorders	5.75e-09	0.0302
rs75206158	rs9845140	0.897231	intron	GWAS	FGR12_UKBB	Mood [affective] disorders	5.75e-09	0.0302
rs75206158	rs9845140	0.897231	intron	GWAS	Open_Targets_22.09	Arm fat percentage (right)	6.35e-09	0.115585
rs75206158	rs9845140	0.897231	intron	GWAS	Open_Targets_22.09	Arm fat percentage (right)	6.35e-09	0.115585
rs75206158	rs9845140	0.897231	intron	GWAS	Open_Targets_22.09	Trunk fat percentage	8.08e-09	0.111052
rs75206158	rs9845140	0.897231	intron	GWAS	Open_Targets_22.09	Trunk fat percentage	8.08e-09	0.111052
rs75206158	rs9845140	0.897231	intron	GWAS	Open_Targets_22.09	Insomnia [Female]	9e-09	0.0470916
rs75206158	rs9845140	0.897231	intron	GWAS	Open_Targets_22.09	Insomnia [Female]	9e-09	0.0470916
rs75206158	rs9845140	0.897231	intron	GWAS	Open_Targets_22.09	Body mass index	1e-08	0
rs75206158	rs9845140	0.897231	intron	GWAS	Open_Targets_22.09	Body mass index	1e-08	0
rs75206158	rs9845140	0.897231	intron	GWAS	FGR12_UKBB	Depression	1.38e-08	0.0304
rs75206158	rs9845140	0.897231	intron	GWAS	FGR12_UKBB	Depression	1.38e-08	0.0304
rs75206158	rs9845140	0.897231	intron	GWAS	FinnGen_R12	Other anxiety disorders	1.45e-08	0.0576347
rs75206158	rs9845140	0.897231	intron	GWAS	FinnGen_R12	Other anxiety disorders	1.45e-08	0.0576347
rs75206158	rs9845140	0.897231	intron	GWAS	Open_Targets_22.09	Aspirin | medication for pain relief, constipation, heartburn	1.74e-08	0.0419198
rs75206158	rs9845140	0.897231	intron	GWAS	Open_Targets_22.09	Aspirin | medication for pain relief, constipation, heartburn	1.74e-08	0.0419198
rs75206158	rs9845140	0.897231	intron	GWAS	Open_Targets_22.09	Dried fruit intake	1.84e-08	-0.0119342
rs75206158	rs9845140	0.897231	intron	GWAS	Open_Targets_22.09	Dried fruit intake	1.84e-08	-0.0119342
rs75206158	rs9845140	0.897231	intron	GWAS	Open_Targets_22.09	Serum 25-Hydroxyvitamin D levels	2.14e-08	-0.0124079
rs75206158	rs9845140	0.897231	intron	GWAS	Open_Targets_22.09	Serum 25-Hydroxyvitamin D levels	2.14e-08	-0.0124079
rs75206158	rs9845140	0.897231	intron	GWAS	Open_Targets_22.09	Arm fat percentage (left)	2.53e-08	0.111877
rs75206158	rs9845140	0.897231	intron	GWAS	Open_Targets_22.09	Arm fat percentage (left)	2.53e-08	0.111877
rs75206158	rs9845140	0.897231	intron	GWAS	Open_Targets_22.09	Appendicular lean mass	2.9e-08	-0.0106
rs75206158	rs9845140	0.897231	intron	GWAS	Open_Targets_22.09	Appendicular lean mass	2.9e-08	-0.0106
rs75206158	rs9845140	0.897231	intron	GWAS	Open_Targets_22.09	C-reactive protein levels	3e-08	0
rs75206158	rs9845140	0.897231	intron	GWAS	Open_Targets_22.09	C-reactive protein levels	3e-08	0
rs75206158	rs9845140	0.897231	intron	GWAS	Open_Targets_22.09	Trunk fat mass	3.32e-08	0.0770462
rs75206158	rs9845140	0.897231	intron	GWAS	Open_Targets_22.09	Trunk fat mass	3.32e-08	0.0770462
rs75206158	rs9845140	0.897231	intron	GWAS	Open_Targets_22.09	Accelerometer-based physical activity measurement (average acceleration)	3.5e-08	-0.225081
rs75206158	rs9845140	0.897231	intron	GWAS	Open_Targets_22.09	Accelerometer-based physical activity measurement (average acceleration)	3.5e-08	-0.225081
rs75206158	rs9845140	0.897231	intron	GWAS	Open_Targets_22.09	Physical activity (overall physical activity time)	4e-08	0
rs75206158	rs9845140	0.897231	intron	GWAS	Open_Targets_22.09	Physical activity (overall physical activity time)	4e-08	0
rs75206158	rs9845140	0.897231	intron	GWAS	Open_Targets_22.09	Whole body fat mass	4.03e-08	0.137336
rs75206158	rs9845140	0.897231	intron	GWAS	Open_Targets_22.09	Whole body fat mass	4.03e-08	0.137336
rs75206158	rs9845140	0.897231	intron	GWAS	Open_Targets_22.09	Serum 25-Hydroxyvitamin D levels	4.19e-08	-0.0123077
rs75206158	rs9845140	0.897231	intron	GWAS	Open_Targets_22.09	Serum 25-Hydroxyvitamin D levels	4.19e-08	-0.0123077
rs75206158	rs9845140	0.897231	intron	GWAS	Open_Targets_22.09	Worry too long after embarrassment	4.4e-08	0.0293837
rs75206158	rs9845140	0.897231	intron	GWAS	Open_Targets_22.09	Worry too long after embarrassment	4.4e-08	0.0293837
rs75206158	rs9845140	0.897231	intron	GWAS	FGR12_UKBB	Atherosclerosis, excluding cerebral and coronary sclerosis	4.79e-08	0.0578
rs75206158	rs9845140	0.897231	intron	GWAS	FGR12_UKBB	Atherosclerosis, excluding cerebral and coronary sclerosis	4.79e-08	0.0578
rs75206158	rs6550575	0.89914	intron	GWAS	Open_Targets_22.09	Serum 25-Hydroxyvitamin D levels	2.23e-308	-0.011209
rs75206158	rs6550575	0.89914	intron	GWAS	Open_Targets_22.09	General risk tolerance (MTAG)	3e-22	-0.0117
rs75206158	rs6550575	0.89914	intron	GWAS	FGR12_UKBB	Depression medications	6.31e-20	0.0464
rs75206158	rs6550575	0.89914	intron	GWAS	FinnGen_R12	Depression medications	5.65e-18	0.0573239
rs75206158	rs6550575	0.89914	intron	GWAS	FinnGen_MVP_UKBB_meta	Hypertension, essential	6.46e-18	0.03
rs75206158	rs6550575	0.89914	intron	GWAS	Open_Targets_22.09	Salt added to food	6.11e-17	0.0172415
rs75206158	rs6550575	0.89914	intron	GWAS	FinnGen_MVP_UKBB_meta	Hypertension	2.19e-16	0.0282
rs75206158	rs6550575	0.89914	intron	GWAS	FGR12_UKBB	Any mental disorder	5.01e-15	0.0312
rs75206158	rs6550575	0.89914	intron	GWAS	FGR12_UKBB	Hypertension, essential	2e-14	0.0331
rs75206158	rs6550575	0.89914	intron	GWAS	FinnGen_R12	Any mental disorder	1.42e-13	0.0363427
rs75206158	rs6550575	0.89914	intron	GWAS	FinnGen_R12	Depression or dysthymia	4.82e-13	0.0476919
rs75206158	rs6550575	0.89914	intron	GWAS	FGR12_UKBB	Hypertension	7.94e-13	0.0301
rs75206158	rs6550575	0.89914	intron	GWAS	Open_Targets_22.09	Body fat percentage	1.41e-11	0.115592
rs75206158	rs6550575	0.89914	intron	GWAS	Open_Targets_22.09	Salt added to food	2.81e-11	0.0149968
rs75206158	rs6550575	0.89914	intron	GWAS	Open_Targets_22.09	Leg fat percentage (left)	4.96e-11	0.0929937
rs75206158	rs6550575	0.89914	intron	GWAS	FinnGen_R12	Hypertension, essential	5.68e-11	0.0368195
rs75206158	rs6550575	0.89914	intron	GWAS	Open_Targets_22.09	Anxiety [EA]	6e-11	0
rs75206158	rs6550575	0.89914	intron	GWAS	FinnGen_R12	Mood [affective] disorders	7e-11	0.0425725
rs75206158	rs6550575	0.89914	intron	GWAS	FinnGen_R12	Anxiety disorders (more control exclusions)	8.55e-11	0.0466292
rs75206158	rs6550575	0.89914	intron	GWAS	Open_Targets_22.09	Trunk fat percentage	1.13e-10	0.126046
rs75206158	rs6550575	0.89914	intron	GWAS	FinnGen_R12	Depression	1.95e-10	0.0432495
rs75206158	rs6550575	0.89914	intron	GWAS	FinnGen_R12	Antihypertensive medication - note that there are other indications	1.99e-10	0.0323098
rs75206158	rs6550575	0.89914	intron	GWAS	FinnGen_R12	All anxiety disorders	2.27e-10	0.0544597
rs75206158	rs6550575	0.89914	intron	GWAS	Open_Targets_22.09	Arm fat percentage (right)	2.4e-10	0.127929
rs75206158	rs6550575	0.89914	intron	GWAS	Open_Targets_22.09	Leg fat percentage (right)	2.52e-10	0.0941565
rs75206158	rs6550575	0.89914	intron	GWAS	FGR12_UKBB	Hypothyroidism, strict autoimmune	3.89e-10	0.0379
rs75206158	rs6550575	0.89914	intron	GWAS	Open_Targets_22.09	Leg fat percentage (left)	5.4e-10	0.0865817
rs75206158	rs6550575	0.89914	intron	GWAS	Open_Targets_22.09	Dried fruit intake	5.61e-10	-0.0128803
rs75206158	rs6550575	0.89914	intron	GWAS	FGR12_UKBB	Autoimmune diseases	6.31e-10	0.0268
rs75206158	rs6550575	0.89914	intron	GWAS	Open_Targets_22.09	Body fat percentage	7.14e-10	0.103939
rs75206158	rs6550575	0.89914	intron	GWAS	Open_Targets_22.09	Prostate cancer	8e-10	0.0440169
rs75206158	rs6550575	0.89914	intron	GWAS	FinnGen_R12	Cardiovascular diseases (excluding rheumatic etc)	8.82e-10	0.0320349
rs75206158	rs6550575	0.89914	intron	GWAS	Open_Targets_22.09	Arm fat percentage (left)	9.16e-10	0.124793
rs75206158	rs6550575	0.89914	intron	GWAS	FinnGen_R12	Autoimmune diseases	1.82e-09	0.0301074
rs75206158	rs6550575	0.89914	intron	GWAS	Open_Targets_22.09	Insomnia	3e-09	0
rs75206158	rs6550575	0.89914	intron	GWAS	Open_Targets_22.09	Waist-hip ratio	3e-09	0.0117
rs75206158	rs6550575	0.89914	intron	GWAS	Open_Targets_22.09	Waist-hip ratio	3e-09	0.0117
rs75206158	rs6550575	0.89914	intron	GWAS	FinnGen_R12		3.3e-09	0.0422007
rs75206158	rs6550575	0.89914	intron	GWAS	Open_Targets_22.09	Leg fat percentage (right)	3.97e-09	0.0863631
rs75206158	rs6550575	0.89914	intron	GWAS	FinnGen_R12	Hypertension	4.67e-09	0.0313027
rs75206158	rs6550575	0.89914	intron	GWAS	Open_Targets_22.09	Arm fat percentage (right)	4.93e-09	0.11649
rs75206158	rs6550575	0.89914	intron	GWAS	Open_Targets_22.09	Aspirin | medication for pain relief, constipation, heartburn	4.95e-09	0.0434863
rs75206158	rs6550575	0.89914	intron	GWAS	FGR12_UKBB	Mood [affective] disorders	6.17e-09	0.0302
rs75206158	rs6550575	0.89914	intron	GWAS	Open_Targets_22.09	Trunk fat percentage	7.81e-09	0.111221
rs75206158	rs6550575	0.89914	intron	GWAS	Open_Targets_22.09	Insomnia [Female]	9e-09	0.0470916
rs75206158	rs6550575	0.89914	intron	GWAS	FinnGen_MVP_UKBB_meta	Hypothyroidism, strict autoimmune	9.12e-09	0.0254
rs75206158	rs6550575	0.89914	intron	GWAS	Open_Targets_22.09	Body mass index	1e-08	0
rs75206158	rs6550575	0.89914	intron	GWAS	Open_Targets_22.09	Aspirin | medication for pain relief, constipation, heartburn	1.25e-08	0.0423671
rs75206158	rs6550575	0.89914	intron	GWAS	FinnGen_R12	Other anxiety disorders	1.34e-08	0.057785
rs75206158	rs6550575	0.89914	intron	GWAS	FGR12_UKBB	Depression	1.55e-08	0.0304
rs75206158	rs6550575	0.89914	intron	GWAS	Open_Targets_22.09	Dried fruit intake	1.97e-08	-0.0119149
rs75206158	rs6550575	0.89914	intron	GWAS	Open_Targets_22.09	Arm fat percentage (left)	2.05e-08	0.112667
rs75206158	rs6550575	0.89914	intron	GWAS	Open_Targets_22.09	Serum 25-Hydroxyvitamin D levels	2.14e-08	-0.0124079
rs75206158	rs6550575	0.89914	intron	GWAS	Open_Targets_22.09	Appendicular lean mass	2.9e-08	-0.0106
rs75206158	rs6550575	0.89914	intron	GWAS	Open_Targets_22.09	C-reactive protein levels	3e-08	0
rs75206158	rs6550575	0.89914	intron	GWAS	Open_Targets_22.09	Trunk fat mass	3.32e-08	0.0770462
rs75206158	rs6550575	0.89914	intron	GWAS	Open_Targets_22.09	Accelerometer-based physical activity measurement (average acceleration)	3.5e-08	-0.225081
rs75206158	rs6550575	0.89914	intron	GWAS	FGR12_UKBB	Atherosclerosis, excluding cerebral and coronary sclerosis	3.98e-08	0.0582
rs75206158	rs6550575	0.89914	intron	GWAS	Open_Targets_22.09	Physical activity (overall physical activity time)	4e-08	0
rs75206158	rs6550575	0.89914	intron	GWAS	Open_Targets_22.09	Whole body fat mass	4.03e-08	0.137336
rs75206158	rs6550575	0.89914	intron	GWAS	Open_Targets_22.09	Serum 25-Hydroxyvitamin D levels	4.19e-08	-0.0123077
rs75206158	rs6550575	0.89914	intron	GWAS	Open_Targets_22.09	Worry too long after embarrassment	4.4e-08	0.0293837
rs75206158	rs4603973	0.847406	intron	GWAS	Open_Targets_22.09	Serum 25-Hydroxyvitamin D levels	2.23e-308	-0.012304
rs75206158	rs4603973	0.847406	intron	GWAS	Open_Targets_22.09	General risk tolerance (MTAG)	3e-22	-0.0117
rs75206158	rs4603973	0.847406	intron	GWAS	Open_Targets_22.09	Salt added to food	6.11e-17	0.0172415
rs75206158	rs4603973	0.847406	intron	GWAS	Open_Targets_22.09	Body fat percentage	1.41e-11	0.115592
rs75206158	rs4603973	0.847406	intron	GWAS	Open_Targets_22.09	Salt added to food	2.26e-11	0.0150086
rs75206158	rs4603973	0.847406	intron	GWAS	Open_Targets_22.09	Leg fat percentage (left)	4.96e-11	0.0929937
rs75206158	rs4603973	0.847406	intron	GWAS	Open_Targets_22.09	Anxiety [EA]	6e-11	0
rs75206158	rs4603973	0.847406	intron	GWAS	Open_Targets_22.09	Trunk fat percentage	1.13e-10	0.126046
rs75206158	rs4603973	0.847406	intron	GWAS	Open_Targets_22.09	Arm fat percentage (right)	2.4e-10	0.127929
rs75206158	rs4603973	0.847406	intron	GWAS	Open_Targets_22.09	Leg fat percentage (right)	2.52e-10	0.0941565
rs75206158	rs4603973	0.847406	intron	GWAS	Open_Targets_22.09	Dried fruit intake	5.61e-10	-0.0128803
rs75206158	rs4603973	0.847406	intron	GWAS	Open_Targets_22.09	Prostate cancer	8e-10	0.0440169
rs75206158	rs4603973	0.847406	intron	GWAS	Open_Targets_22.09	Arm fat percentage (left)	9.16e-10	0.124793
rs75206158	rs4603973	0.847406	intron	GWAS	Open_Targets_22.09	Insomnia	3e-09	0
rs75206158	rs4603973	0.847406	intron	GWAS	Open_Targets_22.09	Waist-hip ratio	3e-09	0.0117
rs75206158	rs4603973	0.847406	intron	GWAS	Open_Targets_22.09	Waist-hip ratio	3e-09	0.0117
rs75206158	rs4603973	0.847406	intron	GWAS	Open_Targets_22.09	Aspirin | medication for pain relief, constipation, heartburn	4.95e-09	0.0434863
rs75206158	rs4603973	0.847406	intron	GWAS	Open_Targets_22.09	Body fat percentage	5.2e-09	0.0981091
rs75206158	rs4603973	0.847406	intron	GWAS	Open_Targets_22.09	Leg fat percentage (left)	6.67e-09	0.0805645
rs75206158	rs4603973	0.847406	intron	GWAS	Open_Targets_22.09	Insomnia [Female]	9e-09	0.0470916
rs75206158	rs4603973	0.847406	intron	GWAS	Open_Targets_22.09	Body mass index	1e-08	0
rs75206158	rs4603973	0.847406	intron	GWAS	FinnGen_MVP_UKBB_meta	Hypertension, essential	1.2e-08	0.0248
rs75206158	rs4603973	0.847406	intron	GWAS	FinnGen_MVP_UKBB_meta	Hypertension	1.51e-08	0.0249
rs75206158	rs4603973	0.847406	intron	GWAS	Open_Targets_22.09	Aspirin | medication for pain relief, constipation, heartburn	1.77e-08	0.0417553
rs75206158	rs4603973	0.847406	intron	GWAS	Open_Targets_22.09	Serum 25-Hydroxyvitamin D levels	2.14e-08	-0.0124079
rs75206158	rs4603973	0.847406	intron	GWAS	Open_Targets_22.09	Leg fat percentage (right)	2.34e-08	0.0816224
rs75206158	rs4603973	0.847406	intron	GWAS	Open_Targets_22.09	Dried fruit intake	2.48e-08	-0.0117846
rs75206158	rs4603973	0.847406	intron	GWAS	Open_Targets_22.09	C-reactive protein levels	3e-08	0
rs75206158	rs4603973	0.847406	intron	GWAS	Open_Targets_22.09	Trunk fat mass	3.32e-08	0.0770462
rs75206158	rs4603973	0.847406	intron	GWAS	Open_Targets_22.09	Arm fat percentage (right)	3.45e-08	0.10942
rs75206158	rs4603973	0.847406	intron	GWAS	Open_Targets_22.09	Accelerometer-based physical activity measurement (average acceleration)	3.5e-08	-0.225081
rs75206158	rs4603973	0.847406	intron	GWAS	Open_Targets_22.09	Trunk fat percentage	3.64e-08	0.105685
rs75206158	rs4603973	0.847406	intron	GWAS	Open_Targets_22.09	Physical activity (overall physical activity time)	4e-08	0
rs75206158	rs4603973	0.847406	intron	GWAS	Open_Targets_22.09	Whole body fat mass	4.03e-08	0.137336
rs75206158	rs4603973	0.847406	intron	GWAS	Open_Targets_22.09	Serum 25-Hydroxyvitamin D levels	4.19e-08	-0.0123077
rs75206158	rs4603973	0.847406	intron	GWAS	Open_Targets_22.09	Worry too long after embarrassment	4.4e-08	0.0293837
rs75206158	rs4513468	0.847406	intron	GWAS	Open_Targets_22.09	Serum 25-Hydroxyvitamin D levels	2.23e-308	-0.012304
rs75206158	rs4513468	0.847406	intron	GWAS	Open_Targets_22.09	General risk tolerance (MTAG)	3e-22	-0.0117
rs75206158	rs4513468	0.847406	intron	GWAS	Open_Targets_22.09	Salt added to food	6.11e-17	0.0172415
rs75206158	rs4513468	0.847406	intron	GWAS	Open_Targets_22.09	Body fat percentage	1.41e-11	0.115592
rs75206158	rs4513468	0.847406	intron	GWAS	Open_Targets_22.09	Salt added to food	2.26e-11	0.0150086
rs75206158	rs4513468	0.847406	intron	GWAS	Open_Targets_22.09	Leg fat percentage (left)	4.96e-11	0.0929937
rs75206158	rs4513468	0.847406	intron	GWAS	Open_Targets_22.09	Anxiety [EA]	6e-11	0
rs75206158	rs4513468	0.847406	intron	GWAS	Open_Targets_22.09	Trunk fat percentage	1.13e-10	0.126046
rs75206158	rs4513468	0.847406	intron	GWAS	Open_Targets_22.09	Arm fat percentage (right)	2.4e-10	0.127929
rs75206158	rs4513468	0.847406	intron	GWAS	Open_Targets_22.09	Leg fat percentage (right)	2.52e-10	0.0941565
rs75206158	rs4513468	0.847406	intron	GWAS	Open_Targets_22.09	Prostate cancer	8e-10	0.0440169
rs75206158	rs4513468	0.847406	intron	GWAS	Open_Targets_22.09	Arm fat percentage (left)	9.16e-10	0.124793
rs75206158	rs4513468	0.847406	intron	GWAS	Open_Targets_22.09	Insomnia	3e-09	0
rs75206158	rs4513468	0.847406	intron	GWAS	Open_Targets_22.09	Waist-hip ratio	3e-09	0.0117
rs75206158	rs4513468	0.847406	intron	GWAS	Open_Targets_22.09	Waist-hip ratio	3e-09	0.0117
rs75206158	rs4513468	0.847406	intron	GWAS	Open_Targets_22.09	Aspirin | medication for pain relief, constipation, heartburn	4.95e-09	0.0434863
rs75206158	rs4513468	0.847406	intron	GWAS	Open_Targets_22.09	Body fat percentage	5.24e-09	0.0980861
rs75206158	rs4513468	0.847406	intron	GWAS	Open_Targets_22.09	Leg fat percentage (left)	6.72e-09	0.0805474
rs75206158	rs4513468	0.847406	intron	GWAS	Open_Targets_22.09	Insomnia [Female]	9e-09	0.0470916
rs75206158	rs4513468	0.847406	intron	GWAS	Open_Targets_22.09	Body mass index	1e-08	0
rs75206158	rs4513468	0.847406	intron	GWAS	FinnGen_MVP_UKBB_meta	Hypertension, essential	1.29e-08	0.0248
rs75206158	rs4513468	0.847406	intron	GWAS	FinnGen_MVP_UKBB_meta	Hypertension	1.58e-08	0.0249
rs75206158	rs4513468	0.847406	intron	GWAS	Open_Targets_22.09	Aspirin | medication for pain relief, constipation, heartburn	1.78e-08	0.0417478
rs75206158	rs4513468	0.847406	intron	GWAS	Open_Targets_22.09	Serum 25-Hydroxyvitamin D levels	2.14e-08	-0.0124079
rs75206158	rs4513468	0.847406	intron	GWAS	Open_Targets_22.09	Leg fat percentage (right)	2.35e-08	0.0816049
rs75206158	rs4513468	0.847406	intron	GWAS	Open_Targets_22.09	Dried fruit intake	2.49e-08	-0.0117823
rs75206158	rs4513468	0.847406	intron	GWAS	Open_Targets_22.09	C-reactive protein levels	3e-08	0
rs75206158	rs4513468	0.847406	intron	GWAS	Open_Targets_22.09	Trunk fat mass	3.32e-08	0.0770462
rs75206158	rs4513468	0.847406	intron	GWAS	Open_Targets_22.09	Arm fat percentage (right)	3.47e-08	0.109403
rs75206158	rs4513468	0.847406	intron	GWAS	Open_Targets_22.09	Accelerometer-based physical activity measurement (average acceleration)	3.5e-08	-0.225081
rs75206158	rs4513468	0.847406	intron	GWAS	Open_Targets_22.09	Trunk fat percentage	3.67e-08	0.105658
rs75206158	rs4513468	0.847406	intron	GWAS	Open_Targets_22.09	Physical activity (overall physical activity time)	4e-08	0
rs75206158	rs4513468	0.847406	intron	GWAS	Open_Targets_22.09	Whole body fat mass	4.03e-08	0.137336
rs75206158	rs4513468	0.847406	intron	GWAS	Open_Targets_22.09	Serum 25-Hydroxyvitamin D levels	4.19e-08	-0.0123077
rs75206158	rs4513468	0.847406	intron	GWAS	Open_Targets_22.09	Worry too long after embarrassment	4.4e-08	0.0293837
rs75206158	rs9826966	0.898885	intron	GWAS	Open_Targets_22.09	Serum 25-Hydroxyvitamin D levels	2.23e-308	-0.011453
rs75206158	rs9826966	0.898885	intron	GWAS	Open_Targets_22.09	General risk tolerance (MTAG)	3e-22	-0.0117
rs75206158	rs9826966	0.898885	intron	GWAS	FGR12_UKBB	Depression medications	3.98e-20	0.0465
rs75206158	rs9826966	0.898885	intron	GWAS	FinnGen_R12	Depression medications	2.4e-18	0.0579481
rs75206158	rs9826966	0.898885	intron	GWAS	FinnGen_MVP_UKBB_meta	Hypertension, essential	1.7e-17	0.0297
rs75206158	rs9826966	0.898885	intron	GWAS	Open_Targets_22.09	Salt added to food	6.11e-17	0.0172415
rs75206158	rs9826966	0.898885	intron	GWAS	FinnGen_MVP_UKBB_meta	Hypertension	4.9e-16	0.0279
rs75206158	rs9826966	0.898885	intron	GWAS	FGR12_UKBB	Any mental disorder	2.51e-15	0.0316
rs75206158	rs9826966	0.898885	intron	GWAS	FGR12_UKBB	Hypertension, essential	3.16e-14	0.0329
rs75206158	rs9826966	0.898885	intron	GWAS	FinnGen_R12	Any mental disorder	7.62e-14	0.0367388
rs75206158	rs9826966	0.898885	intron	GWAS	FinnGen_R12	Depression or dysthymia	3.24e-13	0.0480288
rs75206158	rs9826966	0.898885	intron	GWAS	FGR12_UKBB	Hypertension	1.26e-12	0.0299
rs75206158	rs9826966	0.898885	intron	GWAS	Open_Targets_22.09	Body fat percentage	1.41e-11	0.115592
rs75206158	rs9826966	0.898885	intron	GWAS	Open_Targets_22.09	Salt added to food	2.51e-11	0.0150221
rs75206158	rs9826966	0.898885	intron	GWAS	FinnGen_R12	Mood [affective] disorders	4.67e-11	0.0429554
rs75206158	rs9826966	0.898885	intron	GWAS	Open_Targets_22.09	Leg fat percentage (left)	4.96e-11	0.0929937
rs75206158	rs9826966	0.898885	intron	GWAS	FinnGen_R12	Anxiety disorders (more control exclusions)	5.86e-11	0.0470228
rs75206158	rs9826966	0.898885	intron	GWAS	FinnGen_R12	Hypertension, essential	5.94e-11	0.0367728
rs75206158	rs9826966	0.898885	intron	GWAS	Open_Targets_22.09	Anxiety [EA]	6e-11	0
rs75206158	rs9826966	0.898885	intron	GWAS	Open_Targets_22.09	Trunk fat percentage	1.13e-10	0.126046
rs75206158	rs9826966	0.898885	intron	GWAS	FinnGen_R12	Depression	1.34e-10	0.0436247
rs75206158	rs9826966	0.898885	intron	GWAS	FinnGen_R12	Antihypertensive medication - note that there are other indications	1.64e-10	0.0324501
rs75206158	rs9826966	0.898885	intron	GWAS	FinnGen_R12	All anxiety disorders	2.01e-10	0.054607
rs75206158	rs9826966	0.898885	intron	GWAS	Open_Targets_22.09	Arm fat percentage (right)	2.4e-10	0.127929
rs75206158	rs9826966	0.898885	intron	GWAS	Open_Targets_22.09	Leg fat percentage (right)	2.52e-10	0.0941565
rs75206158	rs9826966	0.898885	intron	GWAS	FGR12_UKBB	Hypothyroidism, strict autoimmune	3.72e-10	0.0379
rs75206158	rs9826966	0.898885	intron	GWAS	Open_Targets_22.09	Leg fat percentage (left)	4.78e-10	0.0867807
rs75206158	rs9826966	0.898885	intron	GWAS	Open_Targets_22.09	Dried fruit intake	5.61e-10	-0.0128803
rs75206158	rs9826966	0.898885	intron	GWAS	Open_Targets_22.09	Body fat percentage	5.88e-10	0.104373
rs75206158	rs9826966	0.898885	intron	GWAS	FGR12_UKBB	Autoimmune diseases	6.03e-10	0.0269
rs75206158	rs9826966	0.898885	intron	GWAS	Open_Targets_22.09	Prostate cancer	8e-10	0.0440169
rs75206158	rs9826966	0.898885	intron	GWAS	Open_Targets_22.09	Arm fat percentage (left)	9.16e-10	0.124793
rs75206158	rs9826966	0.898885	intron	GWAS	FinnGen_R12	Cardiovascular diseases (excluding rheumatic etc)	9.42e-10	0.0319705
rs75206158	rs9826966	0.898885	intron	GWAS	FinnGen_R12	Autoimmune diseases	2.01e-09	0.0300189
rs75206158	rs9826966	0.898885	intron	GWAS	Open_Targets_22.09	Insomnia	3e-09	0
rs75206158	rs9826966	0.898885	intron	GWAS	Open_Targets_22.09	Waist-hip ratio	3e-09	0.0117
rs75206158	rs9826966	0.898885	intron	GWAS	Open_Targets_22.09	Waist-hip ratio	3e-09	0.0117
rs75206158	rs9826966	0.898885	intron	GWAS	Open_Targets_22.09	Leg fat percentage (right)	3.43e-09	0.0866461
rs75206158	rs9826966	0.898885	intron	GWAS	FinnGen_R12		3.92e-09	0.0419964
rs75206158	rs9826966	0.898885	intron	GWAS	Open_Targets_22.09	Arm fat percentage (right)	4.6e-09	0.11662
rs75206158	rs9826966	0.898885	intron	GWAS	FinnGen_R12	Hypertension	4.93e-09	0.0312476
rs75206158	rs9826966	0.898885	intron	GWAS	Open_Targets_22.09	Aspirin | medication for pain relief, constipation, heartburn	4.95e-09	0.0434863
rs75206158	rs9826966	0.898885	intron	GWAS	FGR12_UKBB	Mood [affective] disorders	5.62e-09	0.0302
rs75206158	rs9826966	0.898885	intron	GWAS	Open_Targets_22.09	Trunk fat percentage	6.31e-09	0.111822
rs75206158	rs9826966	0.898885	intron	GWAS	Open_Targets_22.09	Insomnia [Female]	9e-09	0.0470916
rs75206158	rs9826966	0.898885	intron	GWAS	FinnGen_MVP_UKBB_meta	Hypothyroidism, strict autoimmune	9.55e-09	0.0254
rs75206158	rs9826966	0.898885	intron	GWAS	Open_Targets_22.09	Body mass index	1e-08	0
rs75206158	rs9826966	0.898885	intron	GWAS	Open_Targets_22.09	Aspirin | medication for pain relief, constipation, heartburn	1.33e-08	0.0422529
rs75206158	rs9826966	0.898885	intron	GWAS	FGR12_UKBB	Depression	1.38e-08	0.0304
rs75206158	rs9826966	0.898885	intron	GWAS	FinnGen_R12	Other anxiety disorders	1.46e-08	0.0576194
rs75206158	rs9826966	0.898885	intron	GWAS	Open_Targets_22.09	Arm fat percentage (left)	1.81e-08	0.113013
rs75206158	rs9826966	0.898885	intron	GWAS	Open_Targets_22.09	Dried fruit intake	1.85e-08	-0.0119277
rs75206158	rs9826966	0.898885	intron	GWAS	Open_Targets_22.09	Serum 25-Hydroxyvitamin D levels	2.14e-08	-0.0124079
rs75206158	rs9826966	0.898885	intron	GWAS	Open_Targets_22.09	Appendicular lean mass	2.9e-08	-0.0106
rs75206158	rs9826966	0.898885	intron	GWAS	Open_Targets_22.09	C-reactive protein levels	3e-08	0
rs75206158	rs9826966	0.898885	intron	GWAS	Open_Targets_22.09	Trunk fat mass	3.32e-08	0.0770462
rs75206158	rs9826966	0.898885	intron	GWAS	Open_Targets_22.09	Accelerometer-based physical activity measurement (average acceleration)	3.5e-08	-0.225081
rs75206158	rs9826966	0.898885	intron	GWAS	Open_Targets_22.09	Physical activity (overall physical activity time)	4e-08	0
rs75206158	rs9826966	0.898885	intron	GWAS	Open_Targets_22.09	Whole body fat mass	4.03e-08	0.137336
rs75206158	rs9826966	0.898885	intron	GWAS	Open_Targets_22.09	Serum 25-Hydroxyvitamin D levels	4.08e-08	-0.0123169
rs75206158	rs9826966	0.898885	intron	GWAS	Open_Targets_22.09	Serum 25-Hydroxyvitamin D levels	4.19e-08	-0.0123077
rs75206158	rs9826966	0.898885	intron	GWAS	Open_Targets_22.09	Worry too long after embarrassment	4.4e-08	0.0293837
rs75206158	rs7652150	0.828747	intron	GWAS	Open_Targets_22.09	General risk tolerance (MTAG)	3e-22	-0.0117
rs75206158	rs7652150	0.828747	intron	GWAS	FGR12_UKBB	Depression medications	1.58e-18	0.0442
rs75206158	rs7652150	0.828747	intron	GWAS	FinnGen_R12	Depression medications	7.96e-18	0.0568892
rs75206158	rs7652150	0.828747	intron	GWAS	Open_Targets_22.09	Salt added to food	6.11e-17	0.0172415
rs75206158	rs7652150	0.828747	intron	GWAS	FinnGen_MVP_UKBB_meta	Hypertension, essential	1.55e-16	0.0278
rs75206158	rs7652150	0.828747	intron	GWAS	FinnGen_MVP_UKBB_meta	Hypertension	4.47e-15	0.0261
rs75206158	rs7652150	0.828747	intron	GWAS	FGR12_UKBB	Any mental disorder	1.26e-14	0.0306
rs75206158	rs7652150	0.828747	intron	GWAS	FinnGen_R12	Any mental disorder	2.18e-13	0.0359574
rs75206158	rs7652150	0.828747	intron	GWAS	FGR12_UKBB	Hypertension, essential	6.31e-13	0.0309
rs75206158	rs7652150	0.828747	intron	GWAS	FinnGen_R12	Depression or dysthymia	8.72e-13	0.0470121
rs75206158	rs7652150	0.828747	intron	GWAS	Open_Targets_22.09	Body fat percentage	1.41e-11	0.115592
rs75206158	rs7652150	0.828747	intron	GWAS	FGR12_UKBB	Hypertension	1.58e-11	0.0281
rs75206158	rs7652150	0.828747	intron	GWAS	FinnGen_R12	Hypertension, essential	2.42e-11	0.0374193
rs75206158	rs7652150	0.828747	intron	GWAS	Open_Targets_22.09	Leg fat percentage (left)	4.96e-11	0.0929937
rs75206158	rs7652150	0.828747	intron	GWAS	Open_Targets_22.09	Anxiety [EA]	6e-11	0
rs75206158	rs7652150	0.828747	intron	GWAS	Open_Targets_22.09	Trunk fat percentage	1.13e-10	0.126046
rs75206158	rs7652150	0.828747	intron	GWAS	FinnGen_R12	Antihypertensive medication - note that there are other indications	1.21e-10	0.032601
rs75206158	rs7652150	0.828747	intron	GWAS	Open_Targets_22.09	Arm fat percentage (right)	2.4e-10	0.127929
rs75206158	rs7652150	0.828747	intron	GWAS	Open_Targets_22.09	Leg fat percentage (right)	2.52e-10	0.0941565
rs75206158	rs7652150	0.828747	intron	GWAS	FinnGen_R12	Mood [affective] disorders	2.57e-10	0.0411554
rs75206158	rs7652150	0.828747	intron	GWAS	Open_Targets_22.09	Salt added to food	3.56e-10	0.0138862
rs75206158	rs7652150	0.828747	intron	GWAS	FinnGen_R12	Cardiovascular diseases (excluding rheumatic etc)	4.94e-10	0.0324186
rs75206158	rs7652150	0.828747	intron	GWAS	FinnGen_R12	Anxiety disorders (more control exclusions)	5.73e-10	0.0443821
rs75206158	rs7652150	0.828747	intron	GWAS	Open_Targets_22.09	Prostate cancer	8e-10	0.0440169
rs75206158	rs7652150	0.828747	intron	GWAS	Open_Targets_22.09	Arm fat percentage (left)	9.16e-10	0.124793
rs75206158	rs7652150	0.828747	intron	GWAS	FinnGen_R12	Depression	1.12e-09	0.0412579
rs75206158	rs7652150	0.828747	intron	GWAS	FGR12_UKBB	Hypothyroidism, strict autoimmune	1.29e-09	0.0365
rs75206158	rs7652150	0.828747	intron	GWAS	FinnGen_R12	All anxiety disorders	1.35e-09	0.0518839
rs75206158	rs7652150	0.828747	intron	GWAS	FinnGen_R12	Hypertension	1.54e-09	0.032184
rs75206158	rs7652150	0.828747	intron	GWAS	FGR12_UKBB	Autoimmune diseases	2.09e-09	0.0258
rs75206158	rs7652150	0.828747	intron	GWAS	Open_Targets_22.09	Insomnia	3e-09	0
rs75206158	rs7652150	0.828747	intron	GWAS	Open_Targets_22.09	Waist-hip ratio	3e-09	0.0117
rs75206158	rs7652150	0.828747	intron	GWAS	Open_Targets_22.09	Waist-hip ratio	3e-09	0.0117
rs75206158	rs7652150	0.828747	intron	GWAS	FinnGen_R12	Autoimmune diseases	3.05e-09	0.0295975
rs75206158	rs7652150	0.828747	intron	GWAS	Open_Targets_22.09	Aspirin | medication for pain relief, constipation, heartburn	4.95e-09	0.0434863
rs75206158	rs7652150	0.828747	intron	GWAS	Open_Targets_22.09	Leg fat percentage (left)	7.4e-09	0.0792487
rs75206158	rs7652150	0.828747	intron	GWAS	Open_Targets_22.09	Body fat percentage	8.3e-09	0.0954953
rs75206158	rs7652150	0.828747	intron	GWAS	FinnGen_R12		8.93e-09	0.0408861
rs75206158	rs7652150	0.828747	intron	GWAS	Open_Targets_22.09	Insomnia [Female]	9e-09	0.0470916
rs75206158	rs7652150	0.828747	intron	GWAS	Open_Targets_22.09	Body mass index	1e-08	0
rs75206158	rs7652150	0.828747	intron	GWAS	FGR12_UKBB	Mood [affective] disorders	1.35e-08	0.0292
rs75206158	rs7652150	0.828747	intron	GWAS	Open_Targets_22.09	Serum 25-Hydroxyvitamin D levels	2.14e-08	-0.0124079
rs75206158	rs7652150	0.828747	intron	GWAS	Open_Targets_22.09	Appendicular lean mass	2.9e-08	-0.0106
rs75206158	rs7652150	0.828747	intron	GWAS	Open_Targets_22.09	C-reactive protein levels	3e-08	0
rs75206158	rs7652150	0.828747	intron	GWAS	Open_Targets_22.09	Leg fat percentage (right)	3.19e-08	0.0797446
rs75206158	rs7652150	0.828747	intron	GWAS	Open_Targets_22.09	Trunk fat mass	3.32e-08	0.0770462
rs75206158	rs7652150	0.828747	intron	GWAS	Open_Targets_22.09	Accelerometer-based physical activity measurement (average acceleration)	3.5e-08	-0.225081
rs75206158	rs7652150	0.828747	intron	GWAS	Open_Targets_22.09	Physical activity (overall physical activity time)	4e-08	0
rs75206158	rs7652150	0.828747	intron	GWAS	Open_Targets_22.09	Whole body fat mass	4.03e-08	0.137336
rs75206158	rs7652150	0.828747	intron	GWAS	Open_Targets_22.09	Serum 25-Hydroxyvitamin D levels	4.19e-08	-0.0123077
rs75206158	rs7652150	0.828747	intron	GWAS	FGR12_UKBB	Atherosclerosis, excluding cerebral and coronary sclerosis	4.27e-08	0.0578
rs75206158	rs7652150	0.828747	intron	GWAS	Open_Targets_22.09	Worry too long after embarrassment	4.4e-08	0.0293837
rs75206158	rs7652150	0.828747	intron	GWAS	FinnGen_R12	Disorders of the thyroid gland	4.6e-08	0.0337643
rs75206158	rs7652150	0.828747	intron	GWAS	FGR12_UKBB	Depression	4.68e-08	0.0291
rs75206158	rs7652150	0.828747	intron	GWAS	Open_Targets_22.09	Arm fat percentage (right)	4.96e-08	0.106703
rs75206158	rs6550597	0.898305	intron	GWAS	Open_Targets_22.09	Serum 25-Hydroxyvitamin D levels	2.23e-308	-0.011355
rs75206158	rs6550597	0.898305	intron	GWAS	Open_Targets_22.09	General risk tolerance (MTAG)	3e-22	-0.0117
rs75206158	rs6550597	0.898305	intron	GWAS	FGR12_UKBB	Depression medications	7.94e-20	0.0462
rs75206158	rs6550597	0.898305	intron	GWAS	FinnGen_MVP_UKBB_meta	Hypertension, essential	2.24e-18	0.0297
rs75206158	rs6550597	0.898305	intron	GWAS	FinnGen_R12	Depression medications	4.78e-18	0.0574505
rs75206158	rs6550597	0.898305	intron	GWAS	Open_Targets_22.09	Salt added to food	6.11e-17	0.0172415
rs75206158	rs6550597	0.898305	intron	GWAS	FinnGen_MVP_UKBB_meta	Hypertension	1.1e-16	0.0278
rs75206158	rs6550597	0.898305	intron	GWAS	FGR12_UKBB	Any mental disorder	3.98e-15	0.0314
rs75206158	rs6550597	0.898305	intron	GWAS	FGR12_UKBB	Hypertension, essential	3.16e-14	0.0329
rs75206158	rs6550597	0.898305	intron	GWAS	FinnGen_R12	Any mental disorder	1.3e-13	0.0363998
rs75206158	rs6550597	0.898305	intron	GWAS	FinnGen_R12	Depression or dysthymia	4.71e-13	0.0477123
rs75206158	rs6550597	0.898305	intron	GWAS	FGR12_UKBB	Hypertension	1.26e-12	0.0298
rs75206158	rs6550597	0.898305	intron	GWAS	Open_Targets_22.09	Body fat percentage	1.41e-11	0.115592
rs75206158	rs6550597	0.898305	intron	GWAS	Open_Targets_22.09	Salt added to food	2.23e-11	0.015052
rs75206158	rs6550597	0.898305	intron	GWAS	Open_Targets_22.09	Leg fat percentage (left)	4.96e-11	0.0929937
rs75206158	rs6550597	0.898305	intron	GWAS	Open_Targets_22.09	Anxiety [EA]	6e-11	0
rs75206158	rs6550597	0.898305	intron	GWAS	FinnGen_R12	Hypertension, essential	6.24e-11	0.0367407
rs75206158	rs6550597	0.898305	intron	GWAS	FinnGen_R12	Mood [affective] disorders	6.53e-11	0.0426405
rs75206158	rs6550597	0.898305	intron	GWAS	FinnGen_R12	Anxiety disorders (more control exclusions)	8.66e-11	0.0466157
rs75206158	rs6550597	0.898305	intron	GWAS	Open_Targets_22.09	Trunk fat percentage	1.13e-10	0.126046
rs75206158	rs6550597	0.898305	intron	GWAS	FinnGen_R12	Depression	1.81e-10	0.0433272
rs75206158	rs6550597	0.898305	intron	GWAS	FinnGen_R12	Antihypertensive medication - note that there are other indications	2.06e-10	0.0322826
rs75206158	rs6550597	0.898305	intron	GWAS	FinnGen_R12	All anxiety disorders	2.35e-10	0.0544133
rs75206158	rs6550597	0.898305	intron	GWAS	Open_Targets_22.09	Arm fat percentage (right)	2.4e-10	0.127929
rs75206158	rs6550597	0.898305	intron	GWAS	Open_Targets_22.09	Leg fat percentage (right)	2.52e-10	0.0941565
rs75206158	rs6550597	0.898305	intron	GWAS	FGR12_UKBB	Hypothyroidism, strict autoimmune	4.07e-10	0.0378
rs75206158	rs6550597	0.898305	intron	GWAS	Open_Targets_22.09	Leg fat percentage (left)	4.75e-10	0.0867441
rs75206158	rs6550597	0.898305	intron	GWAS	Open_Targets_22.09	Dried fruit intake	5.61e-10	-0.0128803
rs75206158	rs6550597	0.898305	intron	GWAS	Open_Targets_22.09	Body fat percentage	6.03e-10	0.104247
rs75206158	rs6550597	0.898305	intron	GWAS	FGR12_UKBB	Autoimmune diseases	6.17e-10	0.0268
rs75206158	rs6550597	0.898305	intron	GWAS	Open_Targets_22.09	Prostate cancer	8e-10	0.0440169
rs75206158	rs6550597	0.898305	intron	GWAS	Open_Targets_22.09	Arm fat percentage (left)	9.16e-10	0.124793
rs75206158	rs6550597	0.898305	intron	GWAS	FinnGen_R12	Cardiovascular diseases (excluding rheumatic etc)	9.29e-10	0.0319913
rs75206158	rs6550597	0.898305	intron	GWAS	FinnGen_R12	Autoimmune diseases	1.83e-09	0.0301042
rs75206158	rs6550597	0.898305	intron	GWAS	Open_Targets_22.09	Insomnia	3e-09	0
rs75206158	rs6550597	0.898305	intron	GWAS	Open_Targets_22.09	Waist-hip ratio	3e-09	0.0117
rs75206158	rs6550597	0.898305	intron	GWAS	Open_Targets_22.09	Waist-hip ratio	3e-09	0.0117
rs75206158	rs6550597	0.898305	intron	GWAS	Open_Targets_22.09	Leg fat percentage (right)	3.78e-09	0.0863632
rs75206158	rs6550597	0.898305	intron	GWAS	FinnGen_R12		3.92e-09	0.042
rs75206158	rs6550597	0.898305	intron	GWAS	Open_Targets_22.09	Aspirin | medication for pain relief, constipation, heartburn	4.95e-09	0.0434863
rs75206158	rs6550597	0.898305	intron	GWAS	Open_Targets_22.09	Arm fat percentage (right)	5.19e-09	0.116161
rs75206158	rs6550597	0.898305	intron	GWAS	FinnGen_R12	Hypertension	5.25e-09	0.0311984
rs75206158	rs6550597	0.898305	intron	GWAS	FGR12_UKBB	Mood [affective] disorders	6.03e-09	0.0302
rs75206158	rs6550597	0.898305	intron	GWAS	Open_Targets_22.09	Trunk fat percentage	6.36e-09	0.111734
rs75206158	rs6550597	0.898305	intron	GWAS	Open_Targets_22.09	Insomnia [Female]	9e-09	0.0470916
rs75206158	rs6550597	0.898305	intron	GWAS	FinnGen_MVP_UKBB_meta	Hypothyroidism, strict autoimmune	9.12e-09	0.0269
rs75206158	rs6550597	0.898305	intron	GWAS	Open_Targets_22.09	Body mass index	1e-08	0
rs75206158	rs6550597	0.898305	intron	GWAS	Open_Targets_22.09	Aspirin | medication for pain relief, constipation, heartburn	1.35e-08	0.0422162
rs75206158	rs6550597	0.898305	intron	GWAS	FGR12_UKBB	Depression	1.48e-08	0.0304
rs75206158	rs6550597	0.898305	intron	GWAS	FinnGen_R12	Other anxiety disorders	1.5e-08	0.05759
rs75206158	rs6550597	0.898305	intron	GWAS	Open_Targets_22.09	Dried fruit intake	1.67e-08	-0.0119594
rs75206158	rs6550597	0.898305	intron	GWAS	Open_Targets_22.09	Arm fat percentage (left)	1.95e-08	0.112677
rs75206158	rs6550597	0.898305	intron	GWAS	Open_Targets_22.09	Serum 25-Hydroxyvitamin D levels	2.14e-08	-0.0124079
rs75206158	rs6550597	0.898305	intron	GWAS	Open_Targets_22.09	Appendicular lean mass	2.9e-08	-0.0106
rs75206158	rs6550597	0.898305	intron	GWAS	Open_Targets_22.09	C-reactive protein levels	3e-08	0
rs75206158	rs6550597	0.898305	intron	GWAS	Open_Targets_22.09	Trunk fat mass	3.32e-08	0.0770462
rs75206158	rs6550597	0.898305	intron	GWAS	Open_Targets_22.09	Accelerometer-based physical activity measurement (average acceleration)	3.5e-08	-0.225081
rs75206158	rs6550597	0.898305	intron	GWAS	Open_Targets_22.09	Serum 25-Hydroxyvitamin D levels	3.96e-08	-0.0123209
rs75206158	rs6550597	0.898305	intron	GWAS	Open_Targets_22.09	Physical activity (overall physical activity time)	4e-08	0
rs75206158	rs6550597	0.898305	intron	GWAS	Open_Targets_22.09	Whole body fat mass	4.03e-08	0.137336
rs75206158	rs6550597	0.898305	intron	GWAS	Open_Targets_22.09	Serum 25-Hydroxyvitamin D levels	4.19e-08	-0.0123077
rs75206158	rs6550597	0.898305	intron	GWAS	Open_Targets_22.09	Worry too long after embarrassment	4.4e-08	0.0293837
rs75206158	rs6550597	0.898305	intron	GWAS	FGR12_UKBB	Atherosclerosis, excluding cerebral and coronary sclerosis	4.79e-08	0.0579
rs75206158	rs11128904	0.8988	intron	GWAS	Open_Targets_22.09	Serum 25-Hydroxyvitamin D levels	2.23e-308	-0.011387
rs75206158	rs11128904	0.8988	intron	GWAS	Open_Targets_22.09	General risk tolerance (MTAG)	3e-22	-0.0117
rs75206158	rs11128904	0.8988	intron	GWAS	FGR12_UKBB	Depression medications	7.94e-20	0.0462
rs75206158	rs11128904	0.8988	intron	GWAS	FinnGen_MVP_UKBB_meta	Hypertension, essential	2.88e-18	0.0301
rs75206158	rs11128904	0.8988	intron	GWAS	FinnGen_R12	Depression medications	4.66e-18	0.0574654
rs75206158	rs11128904	0.8988	intron	GWAS	Open_Targets_22.09	Salt added to food	6.11e-17	0.0172415
rs75206158	rs11128904	0.8988	intron	GWAS	FinnGen_MVP_UKBB_meta	Hypertension	1.29e-16	0.0281
rs75206158	rs11128904	0.8988	intron	GWAS	FGR12_UKBB	Any mental disorder	3.98e-15	0.0314
rs75206158	rs11128904	0.8988	intron	GWAS	FGR12_UKBB	Hypertension, essential	2.51e-14	0.033
rs75206158	rs11128904	0.8988	intron	GWAS	FinnGen_R12	Any mental disorder	1.28e-13	0.0364077
rs75206158	rs11128904	0.8988	intron	GWAS	FinnGen_R12	Depression or dysthymia	4.77e-13	0.0476982
rs75206158	rs11128904	0.8988	intron	GWAS	FGR12_UKBB	Hypertension	1e-12	0.0299
rs75206158	rs11128904	0.8988	intron	GWAS	Open_Targets_22.09	Body fat percentage	1.41e-11	0.115592
rs75206158	rs11128904	0.8988	intron	GWAS	Open_Targets_22.09	Salt added to food	2.7e-11	0.0149909
rs75206158	rs11128904	0.8988	intron	GWAS	Open_Targets_22.09	Leg fat percentage (left)	4.96e-11	0.0929937
rs75206158	rs11128904	0.8988	intron	GWAS	FinnGen_R12	Hypertension, essential	5.74e-11	0.0368089
rs75206158	rs11128904	0.8988	intron	GWAS	Open_Targets_22.09	Anxiety [EA]	6e-11	0
rs75206158	rs11128904	0.8988	intron	GWAS	FinnGen_R12	Mood [affective] disorders	6.62e-11	0.0426249
rs75206158	rs11128904	0.8988	intron	GWAS	FinnGen_R12	Anxiety disorders (more control exclusions)	8.31e-11	0.0466577
rs75206158	rs11128904	0.8988	intron	GWAS	Open_Targets_22.09	Trunk fat percentage	1.13e-10	0.126046
rs75206158	rs11128904	0.8988	intron	GWAS	FinnGen_R12	Depression	1.83e-10	0.0433087
rs75206158	rs11128904	0.8988	intron	GWAS	FinnGen_R12	Antihypertensive medication - note that there are other indications	2.15e-10	0.0322474
rs75206158	rs11128904	0.8988	intron	GWAS	FinnGen_R12	All anxiety disorders	2.29e-10	0.0544418
rs75206158	rs11128904	0.8988	intron	GWAS	Open_Targets_22.09	Arm fat percentage (right)	2.4e-10	0.127929
rs75206158	rs11128904	0.8988	intron	GWAS	Open_Targets_22.09	Leg fat percentage (right)	2.52e-10	0.0941565
rs75206158	rs11128904	0.8988	intron	GWAS	FGR12_UKBB	Hypothyroidism, strict autoimmune	3.98e-10	0.0379
rs75206158	rs11128904	0.8988	intron	GWAS	Open_Targets_22.09	Leg fat percentage (left)	4.97e-10	0.0866565
rs75206158	rs11128904	0.8988	intron	GWAS	Open_Targets_22.09	Dried fruit intake	5.61e-10	-0.0128803
rs75206158	rs11128904	0.8988	intron	GWAS	FGR12_UKBB	Autoimmune diseases	5.62e-10	0.0269
rs75206158	rs11128904	0.8988	intron	GWAS	Open_Targets_22.09	Body fat percentage	5.72e-10	0.104399
rs75206158	rs11128904	0.8988	intron	GWAS	Open_Targets_22.09	Prostate cancer	8e-10	0.0440169
rs75206158	rs11128904	0.8988	intron	GWAS	FinnGen_R12	Cardiovascular diseases (excluding rheumatic etc)	8.95e-10	0.0320206
rs75206158	rs11128904	0.8988	intron	GWAS	Open_Targets_22.09	Arm fat percentage (left)	9.16e-10	0.124793
rs75206158	rs11128904	0.8988	intron	GWAS	FinnGen_R12	Autoimmune diseases	1.82e-09	0.0301056
rs75206158	rs11128904	0.8988	intron	GWAS	Open_Targets_22.09	Insomnia	3e-09	0
rs75206158	rs11128904	0.8988	intron	GWAS	Open_Targets_22.09	Waist-hip ratio	3e-09	0.0117
rs75206158	rs11128904	0.8988	intron	GWAS	Open_Targets_22.09	Waist-hip ratio	3e-09	0.0117
rs75206158	rs11128904	0.8988	intron	GWAS	Open_Targets_22.09	Leg fat percentage (right)	3.51e-09	0.0865534
rs75206158	rs11128904	0.8988	intron	GWAS	FinnGen_R12		3.79e-09	0.042037
rs75206158	rs11128904	0.8988	intron	GWAS	Open_Targets_22.09	Arm fat percentage (right)	4.46e-09	0.116671
rs75206158	rs11128904	0.8988	intron	GWAS	FinnGen_MVP_UKBB_meta	Hypothyroidism, strict autoimmune	4.9e-09	0.0277
rs75206158	rs11128904	0.8988	intron	GWAS	Open_Targets_22.09	Aspirin | medication for pain relief, constipation, heartburn	4.95e-09	0.0434863
rs75206158	rs11128904	0.8988	intron	GWAS	FinnGen_R12	Hypertension	5.01e-09	0.0312388
rs75206158	rs11128904	0.8988	intron	GWAS	Open_Targets_22.09	Trunk fat percentage	6.06e-09	0.111902
rs75206158	rs11128904	0.8988	intron	GWAS	FGR12_UKBB	Mood [affective] disorders	6.61e-09	0.0301
rs75206158	rs11128904	0.8988	intron	GWAS	Open_Targets_22.09	Insomnia [Female]	9e-09	0.0470916
rs75206158	rs11128904	0.8988	intron	GWAS	Open_Targets_22.09	Body mass index	1e-08	0
rs75206158	rs11128904	0.8988	intron	GWAS	Open_Targets_22.09	Aspirin | medication for pain relief, constipation, heartburn	1.37e-08	0.0422
rs75206158	rs11128904	0.8988	intron	GWAS	FinnGen_R12	Other anxiety disorders	1.4e-08	0.0576973
rs75206158	rs11128904	0.8988	intron	GWAS	FGR12_UKBB	Depression	1.62e-08	0.0303
rs75206158	rs11128904	0.8988	intron	GWAS	Open_Targets_22.09	Arm fat percentage (left)	1.75e-08	0.113075
rs75206158	rs11128904	0.8988	intron	GWAS	Open_Targets_22.09	Dried fruit intake	1.93e-08	-0.0119086
rs75206158	rs11128904	0.8988	intron	GWAS	Open_Targets_22.09	Serum 25-Hydroxyvitamin D levels	2.14e-08	-0.0124079
rs75206158	rs11128904	0.8988	intron	GWAS	Open_Targets_22.09	Appendicular lean mass	2.9e-08	-0.0106
rs75206158	rs11128904	0.8988	intron	GWAS	Open_Targets_22.09	C-reactive protein levels	3e-08	0
rs75206158	rs11128904	0.8988	intron	GWAS	Open_Targets_22.09	Trunk fat mass	3.32e-08	0.0770462
rs75206158	rs11128904	0.8988	intron	GWAS	Open_Targets_22.09	Accelerometer-based physical activity measurement (average acceleration)	3.5e-08	-0.225081
rs75206158	rs11128904	0.8988	intron	GWAS	Open_Targets_22.09	Physical activity (overall physical activity time)	4e-08	0
rs75206158	rs11128904	0.8988	intron	GWAS	Open_Targets_22.09	Whole body fat mass	4.03e-08	0.137336
rs75206158	rs11128904	0.8988	intron	GWAS	Open_Targets_22.09	Serum 25-Hydroxyvitamin D levels	4.19e-08	-0.0123077
rs75206158	rs11128904	0.8988	intron	GWAS	Open_Targets_22.09	Worry too long after embarrassment	4.4e-08	0.0293837
rs75206158	rs11128904	0.8988	intron	GWAS	FGR12_UKBB	Atherosclerosis, excluding cerebral and coronary sclerosis	4.47e-08	0.058
rs75206158	rs11128904	0.8988	intron	GWAS	Open_Targets_22.09	Serum 25-Hydroxyvitamin D levels	4.78e-08	-0.0122467
rs75206158	rs9817547	0.901566	intron	GWAS	Open_Targets_22.09	Serum 25-Hydroxyvitamin D levels	2.23e-308	-0.01141
rs75206158	rs9817547	0.901566	intron	GWAS	Open_Targets_22.09	General risk tolerance (MTAG)	3e-22	-0.0117
rs75206158	rs9817547	0.901566	intron	GWAS	FGR12_UKBB	Depression medications	1.58e-19	0.0456
rs75206158	rs9817547	0.901566	intron	GWAS	FinnGen_MVP_UKBB_meta	Hypertension, essential	2.57e-18	0.03
rs75206158	rs9817547	0.901566	intron	GWAS	FinnGen_R12	Depression medications	4.99e-18	0.0571005
rs75206158	rs9817547	0.901566	intron	GWAS	Open_Targets_22.09	Salt added to food	6.11e-17	0.0172415
rs75206158	rs9817547	0.901566	intron	GWAS	FinnGen_MVP_UKBB_meta	Hypertension	1.7e-16	0.028
rs75206158	rs9817547	0.901566	intron	GWAS	FGR12_UKBB	Any mental disorder	6.31e-15	0.031
rs75206158	rs9817547	0.901566	intron	GWAS	FGR12_UKBB	Hypertension, essential	3.16e-14	0.0328
rs75206158	rs9817547	0.901566	intron	GWAS	FinnGen_R12	Any mental disorder	2.26e-13	0.0358359
rs75206158	rs9817547	0.901566	intron	GWAS	FGR12_UKBB	Hypertension	2e-12	0.0295
rs75206158	rs9817547	0.901566	intron	GWAS	FinnGen_R12	Depression or dysthymia	4.22e-12	0.0454534
rs75206158	rs9817547	0.901566	intron	GWAS	Open_Targets_22.09	Body fat percentage	1.41e-11	0.115592
rs75206158	rs9817547	0.901566	intron	GWAS	Open_Targets_22.09	Leg fat percentage (left)	4.96e-11	0.0929937
rs75206158	rs9817547	0.901566	intron	GWAS	Open_Targets_22.09	Salt added to food	5.87e-11	0.0147285
rs75206158	rs9817547	0.901566	intron	GWAS	Open_Targets_22.09	Anxiety [EA]	6e-11	0
rs75206158	rs9817547	0.901566	intron	GWAS	FinnGen_R12	Anxiety disorders (more control exclusions)	6.8e-11	0.04661
rs75206158	rs9817547	0.901566	intron	GWAS	FinnGen_R12	Hypertension, essential	8.58e-11	0.0362664
rs75206158	rs9817547	0.901566	intron	GWAS	Open_Targets_22.09	Trunk fat percentage	1.13e-10	0.126046
rs75206158	rs9817547	0.901566	intron	GWAS	FinnGen_R12	All anxiety disorders	1.59e-10	0.0546111
rs75206158	rs9817547	0.901566	intron	GWAS	FinnGen_R12	Mood [affective] disorders	2.34e-10	0.0411328
rs75206158	rs9817547	0.901566	intron	GWAS	Open_Targets_22.09	Arm fat percentage (right)	2.4e-10	0.127929
rs75206158	rs9817547	0.901566	intron	GWAS	Open_Targets_22.09	Leg fat percentage (right)	2.52e-10	0.0941565
rs75206158	rs9817547	0.901566	intron	GWAS	FinnGen_R12	Antihypertensive medication - note that there are other indications	3.14e-10	0.0317754
rs75206158	rs9817547	0.901566	intron	GWAS	Open_Targets_22.09	Dried fruit intake	5.61e-10	-0.0128803
rs75206158	rs9817547	0.901566	intron	GWAS	Open_Targets_22.09	Leg fat percentage (left)	5.64e-10	0.0863583
rs75206158	rs9817547	0.901566	intron	GWAS	FGR12_UKBB	Hypothyroidism, strict autoimmune	6.17e-10	0.0373
rs75206158	rs9817547	0.901566	intron	GWAS	Open_Targets_22.09	Body fat percentage	6.4e-10	0.104074
rs75206158	rs9817547	0.901566	intron	GWAS	FGR12_UKBB	Autoimmune diseases	6.46e-10	0.0267
rs75206158	rs9817547	0.901566	intron	GWAS	FinnGen_R12	Cardiovascular diseases (excluding rheumatic etc)	7.32e-10	0.0320084
rs75206158	rs9817547	0.901566	intron	GWAS	Open_Targets_22.09	Prostate cancer	8e-10	0.0440169
rs75206158	rs9817547	0.901566	intron	GWAS	FinnGen_R12		8.56e-10	0.0435019
rs75206158	rs9817547	0.901566	intron	GWAS	Open_Targets_22.09	Arm fat percentage (left)	9.16e-10	0.124793
rs75206158	rs9817547	0.901566	intron	GWAS	FinnGen_R12	Depression	1.17e-09	0.0410913
rs75206158	rs9817547	0.901566	intron	GWAS	FinnGen_R12	Autoimmune diseases	2.06e-09	0.0298406
rs75206158	rs9817547	0.901566	intron	GWAS	Open_Targets_22.09	Insomnia	3e-09	0
rs75206158	rs9817547	0.901566	intron	GWAS	Open_Targets_22.09	Waist-hip ratio	3e-09	0.0117
rs75206158	rs9817547	0.901566	intron	GWAS	Open_Targets_22.09	Waist-hip ratio	3e-09	0.0117
rs75206158	rs9817547	0.901566	intron	GWAS	Open_Targets_22.09	Leg fat percentage (right)	3.87e-09	0.0862946
rs75206158	rs9817547	0.901566	intron	GWAS	Open_Targets_22.09	Aspirin | medication for pain relief, constipation, heartburn	4.95e-09	0.0434863
rs75206158	rs9817547	0.901566	intron	GWAS	Kanta_2025_03	Fasting glucose [Moles/volume] in Serum or Plasma [mmol/l], sample-wise median	5.04e-09	0.0131082
rs75206158	rs9817547	0.901566	intron	GWAS	Open_Targets_22.09	Arm fat percentage (right)	5.12e-09	0.116187
rs75206158	rs9817547	0.901566	intron	GWAS	FinnGen_MVP_UKBB_meta	Hypothyroidism, strict autoimmune	6.61e-09	0.0274
rs75206158	rs9817547	0.901566	intron	GWAS	Open_Targets_22.09	Trunk fat percentage	7.33e-09	0.111262
rs75206158	rs9817547	0.901566	intron	GWAS	Open_Targets_22.09	Insomnia [Female]	9e-09	0.0470916
rs75206158	rs9817547	0.901566	intron	GWAS	Open_Targets_22.09	Body mass index	1e-08	0
rs75206158	rs9817547	0.901566	intron	GWAS	FinnGen_R12	Hypertension	1.04e-08	0.0304104
rs75206158	rs9817547	0.901566	intron	GWAS	Open_Targets_22.09	Aspirin | medication for pain relief, constipation, heartburn	1.34e-08	0.0422152
rs75206158	rs9817547	0.901566	intron	GWAS	Open_Targets_22.09	Dried fruit intake	1.5e-08	-0.0119969
rs75206158	rs9817547	0.901566	intron	GWAS	FinnGen_R12	Other anxiety disorders	1.89e-08	0.0568507
rs75206158	rs9817547	0.901566	intron	GWAS	Open_Targets_22.09	Arm fat percentage (left)	1.95e-08	0.112673
rs75206158	rs9817547	0.901566	intron	GWAS	FGR12_UKBB	Mood [affective] disorders	1.95e-08	0.029
rs75206158	rs9817547	0.901566	intron	GWAS	Open_Targets_22.09	Serum 25-Hydroxyvitamin D levels	2.14e-08	-0.0124079
rs75206158	rs9817547	0.901566	intron	GWAS	Open_Targets_22.09	Appendicular lean mass	2.9e-08	-0.0106
rs75206158	rs9817547	0.901566	intron	GWAS	Open_Targets_22.09	C-reactive protein levels	3e-08	0
rs75206158	rs9817547	0.901566	intron	GWAS	Open_Targets_22.09	Trunk fat mass	3.32e-08	0.0770462
rs75206158	rs9817547	0.901566	intron	GWAS	Open_Targets_22.09	Accelerometer-based physical activity measurement (average acceleration)	3.5e-08	-0.225081
rs75206158	rs9817547	0.901566	intron	GWAS	Open_Targets_22.09	Serum 25-Hydroxyvitamin D levels	3.61e-08	-0.0123618
rs75206158	rs9817547	0.901566	intron	GWAS	Open_Targets_22.09	Physical activity (overall physical activity time)	4e-08	0
rs75206158	rs9817547	0.901566	intron	GWAS	Open_Targets_22.09	Whole body fat mass	4.03e-08	0.137336
rs75206158	rs9817547	0.901566	intron	GWAS	Open_Targets_22.09	Serum 25-Hydroxyvitamin D levels	4.19e-08	-0.0123077
rs75206158	rs9817547	0.901566	intron	GWAS	Open_Targets_22.09	Worry too long after embarrassment	4.4e-08	0.0293837
rs75206158	rs9817547	0.901566	intron	GWAS	FinnGen_R12	Disorders of the thyroid gland	4.8e-08	0.0336324
rs75206158	rs4390955	0.901566	intron	GWAS	Open_Targets_22.09	Serum 25-Hydroxyvitamin D levels	2.23e-308	-0.011437
rs75206158	rs4390955	0.901566	intron	GWAS	Open_Targets_22.09	General risk tolerance (MTAG)	3e-22	-0.0117
rs75206158	rs4390955	0.901566	intron	GWAS	FGR12_UKBB	Depression medications	1.26e-19	0.0458
rs75206158	rs4390955	0.901566	intron	GWAS	FinnGen_MVP_UKBB_meta	Hypertension, essential	2.34e-18	0.0301
rs75206158	rs4390955	0.901566	intron	GWAS	FinnGen_R12	Depression medications	3.73e-18	0.0573357
rs75206158	rs4390955	0.901566	intron	GWAS	Open_Targets_22.09	Salt added to food	6.11e-17	0.0172415
rs75206158	rs4390955	0.901566	intron	GWAS	FinnGen_MVP_UKBB_meta	Hypertension	1.35e-16	0.028
rs75206158	rs4390955	0.901566	intron	GWAS	FGR12_UKBB	Any mental disorder	6.31e-15	0.031
rs75206158	rs4390955	0.901566	intron	GWAS	FGR12_UKBB	Hypertension, essential	2.51e-14	0.0328
rs75206158	rs4390955	0.901566	intron	GWAS	FinnGen_R12	Any mental disorder	1.96e-13	0.0359373
rs75206158	rs4390955	0.901566	intron	GWAS	FGR12_UKBB	Hypertension	1.58e-12	0.0296
rs75206158	rs4390955	0.901566	intron	GWAS	FinnGen_R12	Depression or dysthymia	3.41e-12	0.0456615
rs75206158	rs4390955	0.901566	intron	GWAS	Open_Targets_22.09	Body fat percentage	1.41e-11	0.115592
rs75206158	rs4390955	0.901566	intron	GWAS	Open_Targets_22.09	Leg fat percentage (left)	4.96e-11	0.0929937
rs75206158	rs4390955	0.901566	intron	GWAS	FinnGen_R12	Anxiety disorders (more control exclusions)	5.84e-11	0.0467848
rs75206158	rs4390955	0.901566	intron	GWAS	Open_Targets_22.09	Anxiety [EA]	6e-11	0
rs75206158	rs4390955	0.901566	intron	GWAS	Open_Targets_22.09	Salt added to food	6.39e-11	0.0146995
rs75206158	rs4390955	0.901566	intron	GWAS	FinnGen_R12	Hypertension, essential	8.06e-11	0.0363264
rs75206158	rs4390955	0.901566	intron	GWAS	Open_Targets_22.09	Trunk fat percentage	1.13e-10	0.126046
rs75206158	rs4390955	0.901566	intron	GWAS	FinnGen_R12	All anxiety disorders	1.28e-10	0.0549067
rs75206158	rs4390955	0.901566	intron	GWAS	FinnGen_R12	Mood [affective] disorders	2.02e-10	0.0412891
rs75206158	rs4390955	0.901566	intron	GWAS	FinnGen_R12	Antihypertensive medication - note that there are other indications	2.32e-10	0.0320196
rs75206158	rs4390955	0.901566	intron	GWAS	Open_Targets_22.09	Arm fat percentage (right)	2.4e-10	0.127929
rs75206158	rs4390955	0.901566	intron	GWAS	Open_Targets_22.09	Leg fat percentage (right)	2.52e-10	0.0941565
rs75206158	rs4390955	0.901566	intron	GWAS	Open_Targets_22.09	Leg fat percentage (left)	5.11e-10	0.0865739
rs75206158	rs4390955	0.901566	intron	GWAS	Open_Targets_22.09	Dried fruit intake	5.61e-10	-0.0128803
rs75206158	rs4390955	0.901566	intron	GWAS	Open_Targets_22.09	Body fat percentage	5.75e-10	0.104359
rs75206158	rs4390955	0.901566	intron	GWAS	FinnGen_R12	Cardiovascular diseases (excluding rheumatic etc)	6.39e-10	0.0321273
rs75206158	rs4390955	0.901566	intron	GWAS	FGR12_UKBB	Hypothyroidism, strict autoimmune	7.24e-10	0.0371
rs75206158	rs4390955	0.901566	intron	GWAS	Open_Targets_22.09	Prostate cancer	8e-10	0.0440169
rs75206158	rs4390955	0.901566	intron	GWAS	FinnGen_R12		8.82e-10	0.0434751
rs75206158	rs4390955	0.901566	intron	GWAS	Open_Targets_22.09	Arm fat percentage (left)	9.16e-10	0.124793
rs75206158	rs4390955	0.901566	intron	GWAS	FGR12_UKBB	Autoimmune diseases	9.55e-10	0.0264
rs75206158	rs4390955	0.901566	intron	GWAS	FinnGen_R12	Depression	1.04e-09	0.0412314
rs75206158	rs4390955	0.901566	intron	GWAS	Open_Targets_22.09	Insomnia	3e-09	0
rs75206158	rs4390955	0.901566	intron	GWAS	Open_Targets_22.09	Waist-hip ratio	3e-09	0.0117
rs75206158	rs4390955	0.901566	intron	GWAS	Open_Targets_22.09	Waist-hip ratio	3e-09	0.0117
rs75206158	rs4390955	0.901566	intron	GWAS	FinnGen_R12	Autoimmune diseases	3.22e-09	0.0294821
rs75206158	rs4390955	0.901566	intron	GWAS	Open_Targets_22.09	Leg fat percentage (right)	3.54e-09	0.0865114
rs75206158	rs4390955	0.901566	intron	GWAS	FinnGen_MVP_UKBB_meta	Hypothyroidism, strict autoimmune	4.07e-09	0.0278
rs75206158	rs4390955	0.901566	intron	GWAS	Open_Targets_22.09	Arm fat percentage (right)	4.61e-09	0.116534
rs75206158	rs4390955	0.901566	intron	GWAS	Open_Targets_22.09	Aspirin | medication for pain relief, constipation, heartburn	4.95e-09	0.0434863
rs75206158	rs4390955	0.901566	intron	GWAS	Kanta_2025_03	Fasting glucose [Moles/volume] in Serum or Plasma [mmol/l], sample-wise median	5.91e-09	0.0130517
rs75206158	rs4390955	0.901566	intron	GWAS	Open_Targets_22.09	Trunk fat percentage	6.65e-09	0.111576
rs75206158	rs4390955	0.901566	intron	GWAS	Open_Targets_22.09	Insomnia [Female]	9e-09	0.0470916
rs75206158	rs4390955	0.901566	intron	GWAS	FinnGen_R12	Hypertension	9.33e-09	0.0305156
rs75206158	rs4390955	0.901566	intron	GWAS	Open_Targets_22.09	Body mass index	1e-08	0
rs75206158	rs4390955	0.901566	intron	GWAS	Open_Targets_22.09	Aspirin | medication for pain relief, constipation, heartburn	1.34e-08	0.0422113
rs75206158	rs4390955	0.901566	intron	GWAS	Open_Targets_22.09	Dried fruit intake	1.43e-08	-0.0120154
rs75206158	rs4390955	0.901566	intron	GWAS	FinnGen_R12	Other anxiety disorders	1.53e-08	0.0572247
rs75206158	rs4390955	0.901566	intron	GWAS	Open_Targets_22.09	Arm fat percentage (left)	1.76e-08	0.113016
rs75206158	rs4390955	0.901566	intron	GWAS	FGR12_UKBB	Mood [affective] disorders	1.86e-08	0.0291
rs75206158	rs4390955	0.901566	intron	GWAS	Open_Targets_22.09	Serum 25-Hydroxyvitamin D levels	2.14e-08	-0.0124079
rs75206158	rs4390955	0.901566	intron	GWAS	Open_Targets_22.09	Appendicular lean mass	2.9e-08	-0.0106
rs75206158	rs4390955	0.901566	intron	GWAS	Open_Targets_22.09	C-reactive protein levels	3e-08	0
rs75206158	rs4390955	0.901566	intron	GWAS	Open_Targets_22.09	Trunk fat mass	3.32e-08	0.0770462
rs75206158	rs4390955	0.901566	intron	GWAS	Open_Targets_22.09	Serum 25-Hydroxyvitamin D levels	3.42e-08	-0.0123838
rs75206158	rs4390955	0.901566	intron	GWAS	Open_Targets_22.09	Accelerometer-based physical activity measurement (average acceleration)	3.5e-08	-0.225081
rs75206158	rs4390955	0.901566	intron	GWAS	Open_Targets_22.09	Physical activity (overall physical activity time)	4e-08	0
rs75206158	rs4390955	0.901566	intron	GWAS	Open_Targets_22.09	Whole body fat mass	4.03e-08	0.137336
rs75206158	rs4390955	0.901566	intron	GWAS	Open_Targets_22.09	Serum 25-Hydroxyvitamin D levels	4.19e-08	-0.0123077
rs75206158	rs4390955	0.901566	intron	GWAS	Open_Targets_22.09	Worry too long after embarrassment	4.4e-08	0.0293837
rs75206158	rs4390955	0.901566	intron	GWAS	FinnGen_R12	Disorders of the thyroid gland	4.82e-08	0.0336355
rs75206158	rs6775319	0.892631	intron	GWAS	Open_Targets_22.09	Serum 25-Hydroxyvitamin D levels	2.23e-308	-0.011304
rs75206158	rs6775319	0.892631	intron	GWAS	Open_Targets_22.09	Serum 25-Hydroxyvitamin D levels	2.23e-308	-0.011304
rs75206158	rs6775319	0.892631	intron	GWAS	Open_Targets_22.09	General risk tolerance (MTAG)	3e-22	-0.0117
rs75206158	rs6775319	0.892631	intron	GWAS	Open_Targets_22.09	General risk tolerance (MTAG)	3e-22	-0.0117
rs75206158	rs6775319	0.892631	intron	GWAS	FGR12_UKBB	Depression medications	3.16e-19	0.0454
rs75206158	rs6775319	0.892631	intron	GWAS	FGR12_UKBB	Depression medications	3.16e-19	0.0454
rs75206158	rs6775319	0.892631	intron	GWAS	FinnGen_MVP_UKBB_meta	Hypertension, essential	1.32e-18	0.0304
rs75206158	rs6775319	0.892631	intron	GWAS	FinnGen_MVP_UKBB_meta	Hypertension, essential	1.32e-18	0.0304
rs75206158	rs6775319	0.892631	intron	GWAS	FinnGen_R12	Depression medications	3.87e-18	0.057357
rs75206158	rs6775319	0.892631	intron	GWAS	FinnGen_R12	Depression medications	3.87e-18	0.057357
rs75206158	rs6775319	0.892631	intron	GWAS	Open_Targets_22.09	Salt added to food	6.11e-17	0.0172415
rs75206158	rs6775319	0.892631	intron	GWAS	Open_Targets_22.09	Salt added to food	6.11e-17	0.0172415
rs75206158	rs6775319	0.892631	intron	GWAS	FinnGen_MVP_UKBB_meta	Hypertension	8.32e-17	0.0283
rs75206158	rs6775319	0.892631	intron	GWAS	FinnGen_MVP_UKBB_meta	Hypertension	8.32e-17	0.0283
rs75206158	rs6775319	0.892631	intron	GWAS	FGR12_UKBB	Any mental disorder	3.98e-15	0.0313
rs75206158	rs6775319	0.892631	intron	GWAS	FGR12_UKBB	Any mental disorder	3.98e-15	0.0313
rs75206158	rs6775319	0.892631	intron	GWAS	FGR12_UKBB	Hypertension, essential	1.58e-14	0.0332
rs75206158	rs6775319	0.892631	intron	GWAS	FGR12_UKBB	Hypertension, essential	1.58e-14	0.0332
rs75206158	rs6775319	0.892631	intron	GWAS	FinnGen_R12	Any mental disorder	2.33e-13	0.0358593
rs75206158	rs6775319	0.892631	intron	GWAS	FinnGen_R12	Any mental disorder	2.33e-13	0.0358593
rs75206158	rs6775319	0.892631	intron	GWAS	FGR12_UKBB	Hypertension	1e-12	0.0298
rs75206158	rs6775319	0.892631	intron	GWAS	FGR12_UKBB	Hypertension	1e-12	0.0298
rs75206158	rs6775319	0.892631	intron	GWAS	FinnGen_R12	Depression or dysthymia	5.22e-12	0.0453103
rs75206158	rs6775319	0.892631	intron	GWAS	FinnGen_R12	Depression or dysthymia	5.22e-12	0.0453103
rs75206158	rs6775319	0.892631	intron	GWAS	Open_Targets_22.09	Salt added to food	1.33e-11	0.0152773
rs75206158	rs6775319	0.892631	intron	GWAS	Open_Targets_22.09	Salt added to food	1.33e-11	0.0152773
rs75206158	rs6775319	0.892631	intron	GWAS	Open_Targets_22.09	Body fat percentage	1.41e-11	0.115592
rs75206158	rs6775319	0.892631	intron	GWAS	Open_Targets_22.09	Body fat percentage	1.41e-11	0.115592
rs75206158	rs6775319	0.892631	intron	GWAS	Open_Targets_22.09	Leg fat percentage (left)	4.96e-11	0.0929937
rs75206158	rs6775319	0.892631	intron	GWAS	Open_Targets_22.09	Leg fat percentage (left)	4.96e-11	0.0929937
rs75206158	rs6775319	0.892631	intron	GWAS	Open_Targets_22.09	Anxiety [EA]	6e-11	0
rs75206158	rs6775319	0.892631	intron	GWAS	Open_Targets_22.09	Anxiety [EA]	6e-11	0
rs75206158	rs6775319	0.892631	intron	GWAS	FinnGen_R12	Hypertension, essential	7.86e-11	0.0363832
rs75206158	rs6775319	0.892631	intron	GWAS	FinnGen_R12	Hypertension, essential	7.86e-11	0.0363832
rs75206158	rs6775319	0.892631	intron	GWAS	Open_Targets_22.09	Trunk fat percentage	1.13e-10	0.126046
rs75206158	rs6775319	0.892631	intron	GWAS	Open_Targets_22.09	Trunk fat percentage	1.13e-10	0.126046
rs75206158	rs6775319	0.892631	intron	GWAS	FinnGen_R12	Anxiety disorders (more control exclusions)	1.25e-10	0.0460101
rs75206158	rs6775319	0.892631	intron	GWAS	FinnGen_R12	Anxiety disorders (more control exclusions)	1.25e-10	0.0460101
rs75206158	rs6775319	0.892631	intron	GWAS	FinnGen_R12	Mood [affective] disorders	1.43e-10	0.0416731
rs75206158	rs6775319	0.892631	intron	GWAS	FinnGen_R12	Mood [affective] disorders	1.43e-10	0.0416731
rs75206158	rs6775319	0.892631	intron	GWAS	Open_Targets_22.09	Arm fat percentage (right)	2.4e-10	0.127929
rs75206158	rs6775319	0.892631	intron	GWAS	Open_Targets_22.09	Arm fat percentage (right)	2.4e-10	0.127929
rs75206158	rs6775319	0.892631	intron	GWAS	Open_Targets_22.09	Leg fat percentage (right)	2.52e-10	0.0941565
rs75206158	rs6775319	0.892631	intron	GWAS	Open_Targets_22.09	Leg fat percentage (right)	2.52e-10	0.0941565
rs75206158	rs6775319	0.892631	intron	GWAS	FinnGen_R12	All anxiety disorders	3.09e-10	0.053799
rs75206158	rs6775319	0.892631	intron	GWAS	FinnGen_R12	All anxiety disorders	3.09e-10	0.053799
rs75206158	rs6775319	0.892631	intron	GWAS	FinnGen_R12	Antihypertensive medication - note that there are other indications	3.39e-10	0.0317503
rs75206158	rs6775319	0.892631	intron	GWAS	FinnGen_R12	Antihypertensive medication - note that there are other indications	3.39e-10	0.0317503
rs75206158	rs6775319	0.892631	intron	GWAS	Open_Targets_22.09	Leg fat percentage (left)	4.52e-10	0.0871734
rs75206158	rs6775319	0.892631	intron	GWAS	Open_Targets_22.09	Leg fat percentage (left)	4.52e-10	0.0871734
rs75206158	rs6775319	0.892631	intron	GWAS	Open_Targets_22.09	Dried fruit intake	5.61e-10	-0.0128803
rs75206158	rs6775319	0.892631	intron	GWAS	Open_Targets_22.09	Dried fruit intake	5.61e-10	-0.0128803
rs75206158	rs6775319	0.892631	intron	GWAS	Open_Targets_22.09	Body fat percentage	5.96e-10	0.104664
rs75206158	rs6775319	0.892631	intron	GWAS	Open_Targets_22.09	Body fat percentage	5.96e-10	0.104664
rs75206158	rs6775319	0.892631	intron	GWAS	Open_Targets_22.09	Prostate cancer	8e-10	0.0440169
rs75206158	rs6775319	0.892631	intron	GWAS	Open_Targets_22.09	Prostate cancer	8e-10	0.0440169
rs75206158	rs6775319	0.892631	intron	GWAS	FGR12_UKBB	Autoimmune diseases	8.51e-10	0.0266
rs75206158	rs6775319	0.892631	intron	GWAS	FGR12_UKBB	Autoimmune diseases	8.51e-10	0.0266
rs75206158	rs6775319	0.892631	intron	GWAS	Open_Targets_22.09	Arm fat percentage (left)	9.16e-10	0.124793
rs75206158	rs6775319	0.892631	intron	GWAS	Open_Targets_22.09	Arm fat percentage (left)	9.16e-10	0.124793
rs75206158	rs6775319	0.892631	intron	GWAS	FinnGen_R12	Cardiovascular diseases (excluding rheumatic etc)	9.35e-10	0.031844
rs75206158	rs6775319	0.892631	intron	GWAS	FinnGen_R12	Cardiovascular diseases (excluding rheumatic etc)	9.35e-10	0.031844
rs75206158	rs6775319	0.892631	intron	GWAS	FinnGen_R12	Depression	9.53e-10	0.0413644
rs75206158	rs6775319	0.892631	intron	GWAS	FinnGen_R12	Depression	9.53e-10	0.0413644
rs75206158	rs6775319	0.892631	intron	GWAS	FGR12_UKBB	Hypothyroidism, strict autoimmune	1.02e-09	0.0369
rs75206158	rs6775319	0.892631	intron	GWAS	FGR12_UKBB	Hypothyroidism, strict autoimmune	1.02e-09	0.0369
rs75206158	rs6775319	0.892631	intron	GWAS	FinnGen_R12		1.14e-09	0.0432211
rs75206158	rs6775319	0.892631	intron	GWAS	FinnGen_R12		1.14e-09	0.0432211
rs75206158	rs6775319	0.892631	intron	GWAS	FinnGen_R12	Autoimmune diseases	2.72e-09	0.0296482
rs75206158	rs6775319	0.892631	intron	GWAS	FinnGen_R12	Autoimmune diseases	2.72e-09	0.0296482
rs75206158	rs6775319	0.892631	intron	GWAS	Open_Targets_22.09	Insomnia	3e-09	0
rs75206158	rs6775319	0.892631	intron	GWAS	Open_Targets_22.09	Waist-hip ratio	3e-09	0.0117
rs75206158	rs6775319	0.892631	intron	GWAS	Open_Targets_22.09	Waist-hip ratio	3e-09	0.0117
rs75206158	rs6775319	0.892631	intron	GWAS	Open_Targets_22.09	Insomnia	3e-09	0
rs75206158	rs6775319	0.892631	intron	GWAS	Open_Targets_22.09	Waist-hip ratio	3e-09	0.0117
rs75206158	rs6775319	0.892631	intron	GWAS	Open_Targets_22.09	Waist-hip ratio	3e-09	0.0117
rs75206158	rs6775319	0.892631	intron	GWAS	Open_Targets_22.09	Leg fat percentage (right)	3.1e-09	0.087164
rs75206158	rs6775319	0.892631	intron	GWAS	Open_Targets_22.09	Leg fat percentage (right)	3.1e-09	0.087164
rs75206158	rs6775319	0.892631	intron	GWAS	Kanta_2025_03	Fasting glucose [Moles/volume] in Serum or Plasma [mmol/l], sample-wise median	3.39e-09	0.0132704
rs75206158	rs6775319	0.892631	intron	GWAS	Kanta_2025_03	Fasting glucose [Moles/volume] in Serum or Plasma [mmol/l], sample-wise median	3.39e-09	0.0132704
rs75206158	rs6775319	0.892631	intron	GWAS	Open_Targets_22.09	Arm fat percentage (right)	4.8e-09	0.116846
rs75206158	rs6775319	0.892631	intron	GWAS	Open_Targets_22.09	Arm fat percentage (right)	4.8e-09	0.116846
rs75206158	rs6775319	0.892631	intron	GWAS	Open_Targets_22.09	Aspirin | medication for pain relief, constipation, heartburn	4.95e-09	0.0434863
rs75206158	rs6775319	0.892631	intron	GWAS	Open_Targets_22.09	Aspirin | medication for pain relief, constipation, heartburn	4.95e-09	0.0434863
rs75206158	rs6775319	0.892631	intron	GWAS	Open_Targets_22.09	Trunk fat percentage	6.67e-09	0.111991
rs75206158	rs6775319	0.892631	intron	GWAS	Open_Targets_22.09	Trunk fat percentage	6.67e-09	0.111991
rs75206158	rs6775319	0.892631	intron	GWAS	Open_Targets_22.09	Insomnia [Female]	9e-09	0.0470916
rs75206158	rs6775319	0.892631	intron	GWAS	Open_Targets_22.09	Insomnia [Female]	9e-09	0.0470916
rs75206158	rs6775319	0.892631	intron	GWAS	FinnGen_R12	Hypertension	9.89e-09	0.0304925
rs75206158	rs6775319	0.892631	intron	GWAS	FinnGen_R12	Hypertension	9.89e-09	0.0304925
rs75206158	rs6775319	0.892631	intron	GWAS	Open_Targets_22.09	Body mass index	1e-08	0
rs75206158	rs6775319	0.892631	intron	GWAS	Open_Targets_22.09	Body mass index	1e-08	0
rs75206158	rs6775319	0.892631	intron	GWAS	Open_Targets_22.09	Aspirin | medication for pain relief, constipation, heartburn	1.13e-08	0.0425937
rs75206158	rs6775319	0.892631	intron	GWAS	Open_Targets_22.09	Aspirin | medication for pain relief, constipation, heartburn	1.13e-08	0.0425937
rs75206158	rs6775319	0.892631	intron	GWAS	FinnGen_MVP_UKBB_meta	Hypothyroidism, strict autoimmune	1.23e-08	0.0251
rs75206158	rs6775319	0.892631	intron	GWAS	FinnGen_MVP_UKBB_meta	Hypothyroidism, strict autoimmune	1.23e-08	0.0251
rs75206158	rs6775319	0.892631	intron	GWAS	Open_Targets_22.09	Dried fruit intake	1.26e-08	-0.0121076
rs75206158	rs6775319	0.892631	intron	GWAS	Open_Targets_22.09	Dried fruit intake	1.26e-08	-0.0121076
rs75206158	rs6775319	0.892631	intron	GWAS	Open_Targets_22.09	None of the above | mouth/teeth dental problems	1.56e-08	-0.0271913
rs75206158	rs6775319	0.892631	intron	GWAS	Open_Targets_22.09	None of the above | mouth/teeth dental problems	1.56e-08	-0.0271913
rs75206158	rs6775319	0.892631	intron	GWAS	Open_Targets_22.09	Arm fat percentage (left)	1.56e-08	0.113873
rs75206158	rs6775319	0.892631	intron	GWAS	Open_Targets_22.09	Arm fat percentage (left)	1.56e-08	0.113873
rs75206158	rs6775319	0.892631	intron	GWAS	FGR12_UKBB	Mood [affective] disorders	1.62e-08	0.0293
rs75206158	rs6775319	0.892631	intron	GWAS	FGR12_UKBB	Mood [affective] disorders	1.62e-08	0.0293
rs75206158	rs6775319	0.892631	intron	GWAS	FinnGen_R12	Other anxiety disorders	1.98e-08	0.0568396
rs75206158	rs6775319	0.892631	intron	GWAS	FinnGen_R12	Other anxiety disorders	1.98e-08	0.0568396
rs75206158	rs6775319	0.892631	intron	GWAS	Open_Targets_22.09	Serum 25-Hydroxyvitamin D levels	2.14e-08	-0.0124079
rs75206158	rs6775319	0.892631	intron	GWAS	Open_Targets_22.09	Serum 25-Hydroxyvitamin D levels	2.14e-08	-0.0124079
rs75206158	rs6775319	0.892631	intron	GWAS	Open_Targets_22.09	Appendicular lean mass	2.9e-08	-0.0106
rs75206158	rs6775319	0.892631	intron	GWAS	Open_Targets_22.09	Appendicular lean mass	2.9e-08	-0.0106
rs75206158	rs6775319	0.892631	intron	GWAS	Open_Targets_22.09	C-reactive protein levels	3e-08	0
rs75206158	rs6775319	0.892631	intron	GWAS	Open_Targets_22.09	C-reactive protein levels	3e-08	0
rs75206158	rs6775319	0.892631	intron	GWAS	Open_Targets_22.09	Trunk fat mass	3.32e-08	0.0770462
rs75206158	rs6775319	0.892631	intron	GWAS	Open_Targets_22.09	Trunk fat mass	3.32e-08	0.0770462
rs75206158	rs6775319	0.892631	intron	GWAS	Open_Targets_22.09	Accelerometer-based physical activity measurement (average acceleration)	3.5e-08	-0.225081
rs75206158	rs6775319	0.892631	intron	GWAS	Open_Targets_22.09	Accelerometer-based physical activity measurement (average acceleration)	3.5e-08	-0.225081
rs75206158	rs6775319	0.892631	intron	GWAS	Open_Targets_22.09	Accelerometer-based physical activity measurement (average acceleration)	3.5e-08	-0.225081
rs75206158	rs6775319	0.892631	intron	GWAS	Open_Targets_22.09	Accelerometer-based physical activity measurement (average acceleration)	3.5e-08	-0.225081
rs75206158	rs6775319	0.892631	intron	GWAS	Open_Targets_22.09	Physical activity (overall physical activity time)	4e-08	0
rs75206158	rs6775319	0.892631	intron	GWAS	Open_Targets_22.09	Physical activity (overall physical activity time)	4e-08	0
rs75206158	rs6775319	0.892631	intron	GWAS	Open_Targets_22.09	Whole body fat mass	4.03e-08	0.137336
rs75206158	rs6775319	0.892631	intron	GWAS	Open_Targets_22.09	Whole body fat mass	4.03e-08	0.137336
rs75206158	rs6775319	0.892631	intron	GWAS	Open_Targets_22.09	Serum 25-Hydroxyvitamin D levels	4.19e-08	-0.0123077
rs75206158	rs6775319	0.892631	intron	GWAS	Open_Targets_22.09	Serum 25-Hydroxyvitamin D levels	4.19e-08	-0.0123077
rs75206158	rs6775319	0.892631	intron	GWAS	Open_Targets_22.09	Worry too long after embarrassment	4.4e-08	0.0293837
rs75206158	rs6775319	0.892631	intron	GWAS	Open_Targets_22.09	Worry too long after embarrassment	4.4e-08	0.0293837
rs75206158	rs4269101	0.952776	intron	GWAS	Open_Targets_22.09	Serum 25-Hydroxyvitamin D levels	2.23e-308	-0.010995
rs75206158	rs4269101	0.952776	intron	GWAS	Open_Targets_22.09	Serum 25-Hydroxyvitamin D levels	2.23e-308	-0.010995
rs75206158	rs4269101	0.952776	intron	GWAS	Open_Targets_22.09	Serum 25-Hydroxyvitamin D levels	2.23e-308	-0.010995
rs75206158	rs4269101	0.952776	intron	GWAS	Open_Targets_22.09	General risk tolerance (MTAG)	3e-22	-0.0117
rs75206158	rs4269101	0.952776	intron	GWAS	Open_Targets_22.09	General risk tolerance (MTAG)	3e-22	-0.0117
rs75206158	rs4269101	0.952776	intron	GWAS	Open_Targets_22.09	General risk tolerance (MTAG)	3e-22	-0.0117
rs75206158	rs4269101	0.952776	intron	GWAS	FGR12_UKBB	Depression medications	6.31e-19	0.0447
rs75206158	rs4269101	0.952776	intron	GWAS	FGR12_UKBB	Depression medications	6.31e-19	0.0447
rs75206158	rs4269101	0.952776	intron	GWAS	FGR12_UKBB	Depression medications	6.31e-19	0.0447
rs75206158	rs4269101	0.952776	intron	GWAS	FinnGen_MVP_UKBB_meta	Hypertension, essential	2.82e-18	0.0296
rs75206158	rs4269101	0.952776	intron	GWAS	FinnGen_MVP_UKBB_meta	Hypertension, essential	2.82e-18	0.0296
rs75206158	rs4269101	0.952776	intron	GWAS	FinnGen_MVP_UKBB_meta	Hypertension, essential	2.82e-18	0.0296
rs75206158	rs4269101	0.952776	intron	GWAS	FinnGen_R12	Depression medications	1.23e-17	0.0563455
rs75206158	rs4269101	0.952776	intron	GWAS	FinnGen_R12	Depression medications	1.23e-17	0.0563455
rs75206158	rs4269101	0.952776	intron	GWAS	FinnGen_R12	Depression medications	1.23e-17	0.0563455
rs75206158	rs4269101	0.952776	intron	GWAS	Open_Targets_22.09	Salt added to food	6.11e-17	0.0172415
rs75206158	rs4269101	0.952776	intron	GWAS	Open_Targets_22.09	Salt added to food	6.11e-17	0.0172415
rs75206158	rs4269101	0.952776	intron	GWAS	Open_Targets_22.09	Salt added to food	6.11e-17	0.0172415
rs75206158	rs4269101	0.952776	intron	GWAS	FinnGen_MVP_UKBB_meta	Hypertension	2.51e-16	0.0275
rs75206158	rs4269101	0.952776	intron	GWAS	FinnGen_MVP_UKBB_meta	Hypertension	2.51e-16	0.0275
rs75206158	rs4269101	0.952776	intron	GWAS	FinnGen_MVP_UKBB_meta	Hypertension	2.51e-16	0.0275
rs75206158	rs4269101	0.952776	intron	GWAS	FGR12_UKBB	Any mental disorder	6.31e-14	0.0297
rs75206158	rs4269101	0.952776	intron	GWAS	FGR12_UKBB	Any mental disorder	6.31e-14	0.0297
rs75206158	rs4269101	0.952776	intron	GWAS	FGR12_UKBB	Any mental disorder	6.31e-14	0.0297
rs75206158	rs4269101	0.952776	intron	GWAS	FinnGen_R12	Any mental disorder	1.71e-13	0.035963
rs75206158	rs4269101	0.952776	intron	GWAS	FinnGen_R12	Any mental disorder	1.71e-13	0.035963
rs75206158	rs4269101	0.952776	intron	GWAS	FinnGen_R12	Any mental disorder	1.71e-13	0.035963
rs75206158	rs4269101	0.952776	intron	GWAS	FGR12_UKBB	Hypertension, essential	3.98e-13	0.0311
rs75206158	rs4269101	0.952776	intron	GWAS	FGR12_UKBB	Hypertension, essential	3.98e-13	0.0311
rs75206158	rs4269101	0.952776	intron	GWAS	FGR12_UKBB	Hypertension, essential	3.98e-13	0.0311
rs75206158	rs4269101	0.952776	intron	GWAS	FinnGen_R12	Depression or dysthymia	8.49e-12	0.0447296
rs75206158	rs4269101	0.952776	intron	GWAS	FinnGen_R12	Depression or dysthymia	8.49e-12	0.0447296
rs75206158	rs4269101	0.952776	intron	GWAS	FinnGen_R12	Depression or dysthymia	8.49e-12	0.0447296
rs75206158	rs4269101	0.952776	intron	GWAS	Open_Targets_22.09	Body fat percentage	1.41e-11	0.115592
rs75206158	rs4269101	0.952776	intron	GWAS	Open_Targets_22.09	Body fat percentage	1.41e-11	0.115592
rs75206158	rs4269101	0.952776	intron	GWAS	Open_Targets_22.09	Body fat percentage	1.41e-11	0.115592
rs75206158	rs4269101	0.952776	intron	GWAS	FGR12_UKBB	Hypertension	2.51e-11	0.0278
rs75206158	rs4269101	0.952776	intron	GWAS	FGR12_UKBB	Hypertension	2.51e-11	0.0278
rs75206158	rs4269101	0.952776	intron	GWAS	FGR12_UKBB	Hypertension	2.51e-11	0.0278
rs75206158	rs4269101	0.952776	intron	GWAS	Open_Targets_22.09	Salt added to food	4.3e-11	0.0146723
rs75206158	rs4269101	0.952776	intron	GWAS	Open_Targets_22.09	Salt added to food	4.3e-11	0.0146723
rs75206158	rs4269101	0.952776	intron	GWAS	Open_Targets_22.09	Salt added to food	4.3e-11	0.0146723
rs75206158	rs4269101	0.952776	intron	GWAS	FinnGen_R12	Anxiety disorders (more control exclusions)	4.5e-11	0.0469809
rs75206158	rs4269101	0.952776	intron	GWAS	FinnGen_R12	Anxiety disorders (more control exclusions)	4.5e-11	0.0469809
rs75206158	rs4269101	0.952776	intron	GWAS	FinnGen_R12	Anxiety disorders (more control exclusions)	4.5e-11	0.0469809
rs75206158	rs4269101	0.952776	intron	GWAS	Open_Targets_22.09	Leg fat percentage (left)	4.96e-11	0.0929937
rs75206158	rs4269101	0.952776	intron	GWAS	Open_Targets_22.09	Leg fat percentage (left)	4.96e-11	0.0929937
rs75206158	rs4269101	0.952776	intron	GWAS	Open_Targets_22.09	Leg fat percentage (left)	4.96e-11	0.0929937
rs75206158	rs4269101	0.952776	intron	GWAS	Open_Targets_22.09	Anxiety [EA]	6e-11	0
rs75206158	rs4269101	0.952776	intron	GWAS	Open_Targets_22.09	Anxiety [EA]	6e-11	0
rs75206158	rs4269101	0.952776	intron	GWAS	Open_Targets_22.09	Anxiety [EA]	6e-11	0
rs75206158	rs4269101	0.952776	intron	GWAS	FinnGen_R12	Hypertension, essential	1.05e-10	0.0360438
rs75206158	rs4269101	0.952776	intron	GWAS	FinnGen_R12	Hypertension, essential	1.05e-10	0.0360438
rs75206158	rs4269101	0.952776	intron	GWAS	FinnGen_R12	Hypertension, essential	1.05e-10	0.0360438
rs75206158	rs4269101	0.952776	intron	GWAS	Open_Targets_22.09	Trunk fat percentage	1.13e-10	0.126046
rs75206158	rs4269101	0.952776	intron	GWAS	Open_Targets_22.09	Trunk fat percentage	1.13e-10	0.126046
rs75206158	rs4269101	0.952776	intron	GWAS	Open_Targets_22.09	Trunk fat percentage	1.13e-10	0.126046
rs75206158	rs4269101	0.952776	intron	GWAS	FinnGen_R12	All anxiety disorders	1.16e-10	0.0549484
rs75206158	rs4269101	0.952776	intron	GWAS	FinnGen_R12	All anxiety disorders	1.16e-10	0.0549484
rs75206158	rs4269101	0.952776	intron	GWAS	FinnGen_R12	All anxiety disorders	1.16e-10	0.0549484
rs75206158	rs4269101	0.952776	intron	GWAS	Open_Targets_22.09	Arm fat percentage (right)	2.4e-10	0.127929
rs75206158	rs4269101	0.952776	intron	GWAS	Open_Targets_22.09	Arm fat percentage (right)	2.4e-10	0.127929
rs75206158	rs4269101	0.952776	intron	GWAS	Open_Targets_22.09	Arm fat percentage (right)	2.4e-10	0.127929
rs75206158	rs4269101	0.952776	intron	GWAS	Open_Targets_22.09	Leg fat percentage (right)	2.52e-10	0.0941565
rs75206158	rs4269101	0.952776	intron	GWAS	Open_Targets_22.09	Leg fat percentage (right)	2.52e-10	0.0941565
rs75206158	rs4269101	0.952776	intron	GWAS	Open_Targets_22.09	Leg fat percentage (right)	2.52e-10	0.0941565
rs75206158	rs4269101	0.952776	intron	GWAS	FinnGen_R12	Mood [affective] disorders	3.23e-10	0.0407489
rs75206158	rs4269101	0.952776	intron	GWAS	FinnGen_R12	Mood [affective] disorders	3.23e-10	0.0407489
rs75206158	rs4269101	0.952776	intron	GWAS	FinnGen_R12	Mood [affective] disorders	3.23e-10	0.0407489
rs75206158	rs4269101	0.952776	intron	GWAS	FinnGen_R12	Antihypertensive medication - note that there are other indications	4.51e-10	0.0314442
rs75206158	rs4269101	0.952776	intron	GWAS	FinnGen_R12	Antihypertensive medication - note that there are other indications	4.51e-10	0.0314442
rs75206158	rs4269101	0.952776	intron	GWAS	FinnGen_R12	Antihypertensive medication - note that there are other indications	4.51e-10	0.0314442
rs75206158	rs4269101	0.952776	intron	GWAS	Open_Targets_22.09	Dried fruit intake	5.61e-10	-0.0128803
rs75206158	rs4269101	0.952776	intron	GWAS	Open_Targets_22.09	Dried fruit intake	5.61e-10	-0.0128803
rs75206158	rs4269101	0.952776	intron	GWAS	Open_Targets_22.09	Dried fruit intake	5.61e-10	-0.0128803
rs75206158	rs4269101	0.952776	intron	GWAS	Open_Targets_22.09	Prostate cancer	8e-10	0.0440169
rs75206158	rs4269101	0.952776	intron	GWAS	Open_Targets_22.09	Prostate cancer	8e-10	0.0440169
rs75206158	rs4269101	0.952776	intron	GWAS	Open_Targets_22.09	Prostate cancer	8e-10	0.0440169
rs75206158	rs4269101	0.952776	intron	GWAS	FinnGen_R12	Cardiovascular diseases (excluding rheumatic etc)	9.03e-10	0.0317898
rs75206158	rs4269101	0.952776	intron	GWAS	FinnGen_R12	Cardiovascular diseases (excluding rheumatic etc)	9.03e-10	0.0317898
rs75206158	rs4269101	0.952776	intron	GWAS	FinnGen_R12	Cardiovascular diseases (excluding rheumatic etc)	9.03e-10	0.0317898
rs75206158	rs4269101	0.952776	intron	GWAS	Open_Targets_22.09	Arm fat percentage (left)	9.16e-10	0.124793
rs75206158	rs4269101	0.952776	intron	GWAS	Open_Targets_22.09	Arm fat percentage (left)	9.16e-10	0.124793
rs75206158	rs4269101	0.952776	intron	GWAS	Open_Targets_22.09	Arm fat percentage (left)	9.16e-10	0.124793
rs75206158	rs4269101	0.952776	intron	GWAS	Open_Targets_22.09	Dried fruit intake	9.23e-10	-0.0128311
rs75206158	rs4269101	0.952776	intron	GWAS	Open_Targets_22.09	Dried fruit intake	9.23e-10	-0.0128311
rs75206158	rs4269101	0.952776	intron	GWAS	Open_Targets_22.09	Dried fruit intake	9.23e-10	-0.0128311
rs75206158	rs4269101	0.952776	intron	GWAS	FGR12_UKBB	Autoimmune diseases	1.2e-09	0.0262
rs75206158	rs4269101	0.952776	intron	GWAS	FGR12_UKBB	Autoimmune diseases	1.2e-09	0.0262
rs75206158	rs4269101	0.952776	intron	GWAS	FGR12_UKBB	Autoimmune diseases	1.2e-09	0.0262
rs75206158	rs4269101	0.952776	intron	GWAS	FinnGen_R12		1.54e-09	0.042773
rs75206158	rs4269101	0.952776	intron	GWAS	FinnGen_R12		1.54e-09	0.042773
rs75206158	rs4269101	0.952776	intron	GWAS	FinnGen_R12		1.54e-09	0.042773
rs75206158	rs4269101	0.952776	intron	GWAS	FinnGen_R12	Depression	1.7e-09	0.0406238
rs75206158	rs4269101	0.952776	intron	GWAS	FinnGen_R12	Depression	1.7e-09	0.0406238
rs75206158	rs4269101	0.952776	intron	GWAS	FinnGen_R12	Depression	1.7e-09	0.0406238
rs75206158	rs4269101	0.952776	intron	GWAS	FGR12_UKBB	Hypothyroidism, strict autoimmune	2.14e-09	0.0359
rs75206158	rs4269101	0.952776	intron	GWAS	FGR12_UKBB	Hypothyroidism, strict autoimmune	2.14e-09	0.0359
rs75206158	rs4269101	0.952776	intron	GWAS	FGR12_UKBB	Hypothyroidism, strict autoimmune	2.14e-09	0.0359
rs75206158	rs4269101	0.952776	intron	GWAS	FinnGen_R12	Autoimmune diseases	2.64e-09	0.029594
rs75206158	rs4269101	0.952776	intron	GWAS	FinnGen_R12	Autoimmune diseases	2.64e-09	0.029594
rs75206158	rs4269101	0.952776	intron	GWAS	FinnGen_R12	Autoimmune diseases	2.64e-09	0.029594
rs75206158	rs4269101	0.952776	intron	GWAS	Open_Targets_22.09	Body fat percentage	2.83e-09	0.0989695
rs75206158	rs4269101	0.952776	intron	GWAS	Open_Targets_22.09	Body fat percentage	2.83e-09	0.0989695
rs75206158	rs4269101	0.952776	intron	GWAS	Open_Targets_22.09	Body fat percentage	2.83e-09	0.0989695
rs75206158	rs4269101	0.952776	intron	GWAS	Open_Targets_22.09	Insomnia	3e-09	0
rs75206158	rs4269101	0.952776	intron	GWAS	Open_Targets_22.09	Waist-hip ratio	3e-09	0.0117
rs75206158	rs4269101	0.952776	intron	GWAS	Open_Targets_22.09	Waist-hip ratio	3e-09	0.0117
rs75206158	rs4269101	0.952776	intron	GWAS	Open_Targets_22.09	Insomnia	3e-09	0
rs75206158	rs4269101	0.952776	intron	GWAS	Open_Targets_22.09	Waist-hip ratio	3e-09	0.0117
rs75206158	rs4269101	0.952776	intron	GWAS	Open_Targets_22.09	Waist-hip ratio	3e-09	0.0117
rs75206158	rs4269101	0.952776	intron	GWAS	Open_Targets_22.09	Insomnia	3e-09	0
rs75206158	rs4269101	0.952776	intron	GWAS	Open_Targets_22.09	Waist-hip ratio	3e-09	0.0117
rs75206158	rs4269101	0.952776	intron	GWAS	Open_Targets_22.09	Waist-hip ratio	3e-09	0.0117
rs75206158	rs4269101	0.952776	intron	GWAS	Kanta_2025_03	Fasting glucose [Moles/volume] in Serum or Plasma [mmol/l], sample-wise median	4.75e-09	0.0131123
rs75206158	rs4269101	0.952776	intron	GWAS	Kanta_2025_03	Fasting glucose [Moles/volume] in Serum or Plasma [mmol/l], sample-wise median	4.75e-09	0.0131123
rs75206158	rs4269101	0.952776	intron	GWAS	Kanta_2025_03	Fasting glucose [Moles/volume] in Serum or Plasma [mmol/l], sample-wise median	4.75e-09	0.0131123
rs75206158	rs4269101	0.952776	intron	GWAS	Open_Targets_22.09	Aspirin | medication for pain relief, constipation, heartburn	4.95e-09	0.0434863
rs75206158	rs4269101	0.952776	intron	GWAS	Open_Targets_22.09	Aspirin | medication for pain relief, constipation, heartburn	4.95e-09	0.0434863
rs75206158	rs4269101	0.952776	intron	GWAS	Open_Targets_22.09	Aspirin | medication for pain relief, constipation, heartburn	4.95e-09	0.0434863
rs75206158	rs4269101	0.952776	intron	GWAS	Open_Targets_22.09	Leg fat percentage (left)	5.31e-09	0.0804231
rs75206158	rs4269101	0.952776	intron	GWAS	Open_Targets_22.09	Leg fat percentage (left)	5.31e-09	0.0804231
rs75206158	rs4269101	0.952776	intron	GWAS	Open_Targets_22.09	Leg fat percentage (left)	5.31e-09	0.0804231
rs75206158	rs4269101	0.952776	intron	GWAS	Open_Targets_22.09	Insomnia [Female]	9e-09	0.0470916
rs75206158	rs4269101	0.952776	intron	GWAS	Open_Targets_22.09	Insomnia [Female]	9e-09	0.0470916
rs75206158	rs4269101	0.952776	intron	GWAS	Open_Targets_22.09	Insomnia [Female]	9e-09	0.0470916
rs75206158	rs4269101	0.952776	intron	GWAS	Open_Targets_22.09	Body mass index	1e-08	0
rs75206158	rs4269101	0.952776	intron	GWAS	Open_Targets_22.09	Body mass index	1e-08	0
rs75206158	rs4269101	0.952776	intron	GWAS	Open_Targets_22.09	Body mass index	1e-08	0
rs75206158	rs4269101	0.952776	intron	GWAS	Open_Targets_22.09	Aspirin | medication for pain relief, constipation, heartburn	1.13e-08	0.0419701
rs75206158	rs4269101	0.952776	intron	GWAS	Open_Targets_22.09	Aspirin | medication for pain relief, constipation, heartburn	1.13e-08	0.0419701
rs75206158	rs4269101	0.952776	intron	GWAS	Open_Targets_22.09	Aspirin | medication for pain relief, constipation, heartburn	1.13e-08	0.0419701
rs75206158	rs4269101	0.952776	intron	GWAS	Open_Targets_22.09	Trunk fat percentage	1.52e-08	0.107705
rs75206158	rs4269101	0.952776	intron	GWAS	Open_Targets_22.09	Trunk fat percentage	1.52e-08	0.107705
rs75206158	rs4269101	0.952776	intron	GWAS	Open_Targets_22.09	Trunk fat percentage	1.52e-08	0.107705
rs75206158	rs4269101	0.952776	intron	GWAS	Open_Targets_22.09	None of the above | mouth/teeth dental problems	1.56e-08	-0.0271913
rs75206158	rs4269101	0.952776	intron	GWAS	Open_Targets_22.09	None of the above | mouth/teeth dental problems	1.56e-08	-0.0271913
rs75206158	rs4269101	0.952776	intron	GWAS	Open_Targets_22.09	None of the above | mouth/teeth dental problems	1.56e-08	-0.0271913
rs75206158	rs4269101	0.952776	intron	GWAS	FinnGen_MVP_UKBB_meta	Hypothyroidism, strict autoimmune	1.58e-08	0.0244
rs75206158	rs4269101	0.952776	intron	GWAS	FinnGen_MVP_UKBB_meta	Hypothyroidism, strict autoimmune	1.58e-08	0.0244
rs75206158	rs4269101	0.952776	intron	GWAS	FinnGen_MVP_UKBB_meta	Hypothyroidism, strict autoimmune	1.58e-08	0.0244
rs75206158	rs4269101	0.952776	intron	GWAS	FinnGen_R12	Hypertension	1.66e-08	0.0299417
rs75206158	rs4269101	0.952776	intron	GWAS	FinnGen_R12	Hypertension	1.66e-08	0.0299417
rs75206158	rs4269101	0.952776	intron	GWAS	FinnGen_R12	Hypertension	1.66e-08	0.0299417
rs75206158	rs4269101	0.952776	intron	GWAS	Open_Targets_22.09	Leg fat percentage (right)	1.77e-08	0.0816382
rs75206158	rs4269101	0.952776	intron	GWAS	Open_Targets_22.09	Leg fat percentage (right)	1.77e-08	0.0816382
rs75206158	rs4269101	0.952776	intron	GWAS	Open_Targets_22.09	Leg fat percentage (right)	1.77e-08	0.0816382
rs75206158	rs4269101	0.952776	intron	GWAS	Open_Targets_22.09	Serum 25-Hydroxyvitamin D levels	2.14e-08	-0.0124079
rs75206158	rs4269101	0.952776	intron	GWAS	Open_Targets_22.09	Serum 25-Hydroxyvitamin D levels	2.14e-08	-0.0124079
rs75206158	rs4269101	0.952776	intron	GWAS	Open_Targets_22.09	Serum 25-Hydroxyvitamin D levels	2.14e-08	-0.0124079
rs75206158	rs4269101	0.952776	intron	GWAS	Open_Targets_22.09	Arm fat percentage (right)	2.24e-08	0.110001
rs75206158	rs4269101	0.952776	intron	GWAS	Open_Targets_22.09	Arm fat percentage (right)	2.24e-08	0.110001
rs75206158	rs4269101	0.952776	intron	GWAS	Open_Targets_22.09	Arm fat percentage (right)	2.24e-08	0.110001
rs75206158	rs4269101	0.952776	intron	GWAS	FinnGen_R12	Other anxiety disorders	2.49e-08	0.0562829
rs75206158	rs4269101	0.952776	intron	GWAS	FinnGen_R12	Other anxiety disorders	2.49e-08	0.0562829
rs75206158	rs4269101	0.952776	intron	GWAS	FinnGen_R12	Other anxiety disorders	2.49e-08	0.0562829
rs75206158	rs4269101	0.952776	intron	GWAS	Open_Targets_22.09	Appendicular lean mass	2.9e-08	-0.0106
rs75206158	rs4269101	0.952776	intron	GWAS	Open_Targets_22.09	Appendicular lean mass	2.9e-08	-0.0106
rs75206158	rs4269101	0.952776	intron	GWAS	Open_Targets_22.09	Appendicular lean mass	2.9e-08	-0.0106
rs75206158	rs4269101	0.952776	intron	GWAS	Kanta_2025_03	Cholesterol in HDL [Moles/volume] in Serum or Plasma [mmol/l], sample-wise median	2.97e-08	-0.0117018
rs75206158	rs4269101	0.952776	intron	GWAS	Kanta_2025_03	Cholesterol in HDL [Moles/volume] in Serum or Plasma [mmol/l], sample-wise median	2.97e-08	-0.0117018
rs75206158	rs4269101	0.952776	intron	GWAS	Kanta_2025_03	Cholesterol in HDL [Moles/volume] in Serum or Plasma [mmol/l], sample-wise median	2.97e-08	-0.0117018
rs75206158	rs4269101	0.952776	intron	GWAS	Open_Targets_22.09	C-reactive protein levels	3e-08	0
rs75206158	rs4269101	0.952776	intron	GWAS	Open_Targets_22.09	C-reactive protein levels	3e-08	0
rs75206158	rs4269101	0.952776	intron	GWAS	Open_Targets_22.09	C-reactive protein levels	3e-08	0
rs75206158	rs4269101	0.952776	intron	GWAS	Open_Targets_22.09	Trunk fat mass	3.32e-08	0.0770462
rs75206158	rs4269101	0.952776	intron	GWAS	Open_Targets_22.09	Trunk fat mass	3.32e-08	0.0770462
rs75206158	rs4269101	0.952776	intron	GWAS	Open_Targets_22.09	Trunk fat mass	3.32e-08	0.0770462
rs75206158	rs4269101	0.952776	intron	GWAS	Open_Targets_22.09	Accelerometer-based physical activity measurement (average acceleration)	3.5e-08	-0.225081
rs75206158	rs4269101	0.952776	intron	GWAS	Open_Targets_22.09	Accelerometer-based physical activity measurement (average acceleration)	3.5e-08	-0.225081
rs75206158	rs4269101	0.952776	intron	GWAS	Open_Targets_22.09	Accelerometer-based physical activity measurement (average acceleration)	3.5e-08	-0.225081
rs75206158	rs4269101	0.952776	intron	GWAS	Open_Targets_22.09	Physical activity (overall physical activity time)	4e-08	0
rs75206158	rs4269101	0.952776	intron	GWAS	Open_Targets_22.09	Physical activity (overall physical activity time)	4e-08	0
rs75206158	rs4269101	0.952776	intron	GWAS	Open_Targets_22.09	Physical activity (overall physical activity time)	4e-08	0
rs75206158	rs4269101	0.952776	intron	GWAS	Open_Targets_22.09	Whole body fat mass	4.03e-08	0.137336
rs75206158	rs4269101	0.952776	intron	GWAS	Open_Targets_22.09	Whole body fat mass	4.03e-08	0.137336
rs75206158	rs4269101	0.952776	intron	GWAS	Open_Targets_22.09	Whole body fat mass	4.03e-08	0.137336
rs75206158	rs4269101	0.952776	intron	GWAS	Open_Targets_22.09	Serum 25-Hydroxyvitamin D levels	4.09e-08	-0.0121933
rs75206158	rs4269101	0.952776	intron	GWAS	Open_Targets_22.09	Serum 25-Hydroxyvitamin D levels	4.09e-08	-0.0121933
rs75206158	rs4269101	0.952776	intron	GWAS	Open_Targets_22.09	Serum 25-Hydroxyvitamin D levels	4.09e-08	-0.0121933
rs75206158	rs4269101	0.952776	intron	GWAS	FinnGen_MVP_UKBB_meta	Ischaemic heart disease, wide definition	4.17e-08	0.02
rs75206158	rs4269101	0.952776	intron	GWAS	FinnGen_MVP_UKBB_meta	Ischaemic heart disease, wide definition	4.17e-08	0.02
rs75206158	rs4269101	0.952776	intron	GWAS	FinnGen_MVP_UKBB_meta	Ischaemic heart disease, wide definition	4.17e-08	0.02
rs75206158	rs4269101	0.952776	intron	GWAS	Open_Targets_22.09	Serum 25-Hydroxyvitamin D levels	4.19e-08	-0.0123077
rs75206158	rs4269101	0.952776	intron	GWAS	Open_Targets_22.09	Serum 25-Hydroxyvitamin D levels	4.19e-08	-0.0123077
rs75206158	rs4269101	0.952776	intron	GWAS	Open_Targets_22.09	Serum 25-Hydroxyvitamin D levels	4.19e-08	-0.0123077
rs75206158	rs4269101	0.952776	intron	GWAS	Open_Targets_22.09	Worry too long after embarrassment	4.4e-08	0.0293837
rs75206158	rs4269101	0.952776	intron	GWAS	Open_Targets_22.09	Worry too long after embarrassment	4.4e-08	0.0293837
rs75206158	rs4269101	0.952776	intron	GWAS	Open_Targets_22.09	Worry too long after embarrassment	4.4e-08	0.0293837
rs75206158	rs4279123	0.953096	intron	GWAS	Open_Targets_22.09	Serum 25-Hydroxyvitamin D levels	2.23e-308	-0.010982
rs75206158	rs4279123	0.953096	intron	GWAS	Open_Targets_22.09	General risk tolerance (MTAG)	3e-22	-0.0117
rs75206158	rs4279123	0.953096	intron	GWAS	FGR12_UKBB	Depression medications	6.31e-19	0.0446
rs75206158	rs4279123	0.953096	intron	GWAS	FinnGen_MVP_UKBB_meta	Hypertension, essential	2.34e-18	0.0297
rs75206158	rs4279123	0.953096	intron	GWAS	FinnGen_R12	Depression medications	1.27e-17	0.0563292
rs75206158	rs4279123	0.953096	intron	GWAS	Open_Targets_22.09	Salt added to food	6.11e-17	0.0172415
rs75206158	rs4279123	0.953096	intron	GWAS	FinnGen_MVP_UKBB_meta	Hypertension	2.04e-16	0.0275
rs75206158	rs4279123	0.953096	intron	GWAS	FGR12_UKBB	Any mental disorder	6.31e-14	0.0297
rs75206158	rs4279123	0.953096	intron	GWAS	FinnGen_R12	Any mental disorder	1.75e-13	0.0359505
rs75206158	rs4279123	0.953096	intron	GWAS	FGR12_UKBB	Hypertension, essential	3.98e-13	0.0312
rs75206158	rs4279123	0.953096	intron	GWAS	FinnGen_R12	Depression or dysthymia	8.25e-12	0.0447617
rs75206158	rs4279123	0.953096	intron	GWAS	Open_Targets_22.09	Body fat percentage	1.41e-11	0.115592
rs75206158	rs4279123	0.953096	intron	GWAS	FGR12_UKBB	Hypertension	2.51e-11	0.0278
rs75206158	rs4279123	0.953096	intron	GWAS	Open_Targets_22.09	Salt added to food	3.68e-11	0.0147269
rs75206158	rs4279123	0.953096	intron	GWAS	FinnGen_R12	Anxiety disorders (more control exclusions)	4.49e-11	0.0469893
rs75206158	rs4279123	0.953096	intron	GWAS	Open_Targets_22.09	Leg fat percentage (left)	4.96e-11	0.0929937
rs75206158	rs4279123	0.953096	intron	GWAS	Open_Targets_22.09	Anxiety [EA]	6e-11	0
rs75206158	rs4279123	0.953096	intron	GWAS	FinnGen_R12	Hypertension, essential	9.9e-11	0.0360971
rs75206158	rs4279123	0.953096	intron	GWAS	Open_Targets_22.09	Trunk fat percentage	1.13e-10	0.126046
rs75206158	rs4279123	0.953096	intron	GWAS	FinnGen_R12	All anxiety disorders	1.25e-10	0.0548571
rs75206158	rs4279123	0.953096	intron	GWAS	Open_Targets_22.09	Arm fat percentage (right)	2.4e-10	0.127929
rs75206158	rs4279123	0.953096	intron	GWAS	Open_Targets_22.09	Leg fat percentage (right)	2.52e-10	0.0941565
rs75206158	rs4279123	0.953096	intron	GWAS	FinnGen_R12	Mood [affective] disorders	3.35e-10	0.0407164
rs75206158	rs4279123	0.953096	intron	GWAS	FinnGen_R12	Antihypertensive medication - note that there are other indications	4.79e-10	0.0314003
rs75206158	rs4279123	0.953096	intron	GWAS	Open_Targets_22.09	Dried fruit intake	5.61e-10	-0.0128803
rs75206158	rs4279123	0.953096	intron	GWAS	Open_Targets_22.09	Prostate cancer	8e-10	0.0440169
rs75206158	rs4279123	0.953096	intron	GWAS	FinnGen_R12	Cardiovascular diseases (excluding rheumatic etc)	8.7e-10	0.0318246
rs75206158	rs4279123	0.953096	intron	GWAS	Open_Targets_22.09	Dried fruit intake	8.96e-10	-0.0128443
rs75206158	rs4279123	0.953096	intron	GWAS	Open_Targets_22.09	Arm fat percentage (left)	9.16e-10	0.124793
rs75206158	rs4279123	0.953096	intron	GWAS	FGR12_UKBB	Autoimmune diseases	1.32e-09	0.0261
rs75206158	rs4279123	0.953096	intron	GWAS	FinnGen_R12		1.63e-09	0.0427122
rs75206158	rs4279123	0.953096	intron	GWAS	FinnGen_R12	Depression	1.78e-09	0.0405774
rs75206158	rs4279123	0.953096	intron	GWAS	FGR12_UKBB	Hypothyroidism, strict autoimmune	2.51e-09	0.0358
rs75206158	rs4279123	0.953096	intron	GWAS	FinnGen_R12	Autoimmune diseases	2.78e-09	0.029556
rs75206158	rs4279123	0.953096	intron	GWAS	Open_Targets_22.09	Insomnia	3e-09	0
rs75206158	rs4279123	0.953096	intron	GWAS	Open_Targets_22.09	Waist-hip ratio	3e-09	0.0117
rs75206158	rs4279123	0.953096	intron	GWAS	Open_Targets_22.09	Waist-hip ratio	3e-09	0.0117
rs75206158	rs4279123	0.953096	intron	GWAS	Open_Targets_22.09	Body fat percentage	3.07e-09	0.0987686
rs75206158	rs4279123	0.953096	intron	GWAS	Kanta_2025_03	Fasting glucose [Moles/volume] in Serum or Plasma [mmol/l], sample-wise median	4.86e-09	0.0131055
rs75206158	rs4279123	0.953096	intron	GWAS	Open_Targets_22.09	Aspirin | medication for pain relief, constipation, heartburn	4.95e-09	0.0434863
rs75206158	rs4279123	0.953096	intron	GWAS	Open_Targets_22.09	Leg fat percentage (left)	5.63e-09	0.0803039
rs75206158	rs4279123	0.953096	intron	GWAS	Open_Targets_22.09	Insomnia [Female]	9e-09	0.0470916
rs75206158	rs4279123	0.953096	intron	GWAS	Open_Targets_22.09	Body mass index	1e-08	0
rs75206158	rs4279123	0.953096	intron	GWAS	Open_Targets_22.09	Aspirin | medication for pain relief, constipation, heartburn	1.05e-08	0.0420699
rs75206158	rs4279123	0.953096	intron	GWAS	FinnGen_R12	Hypertension	1.55e-08	0.0300084
rs75206158	rs4279123	0.953096	intron	GWAS	Open_Targets_22.09	None of the above | mouth/teeth dental problems	1.56e-08	-0.0271913
rs75206158	rs4279123	0.953096	intron	GWAS	Open_Targets_22.09	Trunk fat percentage	1.57e-08	0.107625
rs75206158	rs4279123	0.953096	intron	GWAS	FinnGen_MVP_UKBB_meta	Hypothyroidism, strict autoimmune	1.91e-08	0.0243
rs75206158	rs4279123	0.953096	intron	GWAS	Open_Targets_22.09	Leg fat percentage (right)	1.92e-08	0.081455
rs75206158	rs4279123	0.953096	intron	GWAS	Open_Targets_22.09	Serum 25-Hydroxyvitamin D levels	2.14e-08	-0.0124079
rs75206158	rs4279123	0.953096	intron	GWAS	FinnGen_R12	Other anxiety disorders	2.6e-08	0.0562183
rs75206158	rs4279123	0.953096	intron	GWAS	Open_Targets_22.09	Arm fat percentage (right)	2.71e-08	0.109375
rs75206158	rs4279123	0.953096	intron	GWAS	Open_Targets_22.09	Appendicular lean mass	2.9e-08	-0.0106
rs75206158	rs4279123	0.953096	intron	GWAS	Open_Targets_22.09	C-reactive protein levels	3e-08	0
rs75206158	rs4279123	0.953096	intron	GWAS	Kanta_2025_03	Cholesterol in HDL [Moles/volume] in Serum or Plasma [mmol/l], sample-wise median	3.19e-08	-0.0116767
rs75206158	rs4279123	0.953096	intron	GWAS	Open_Targets_22.09	Trunk fat mass	3.32e-08	0.0770462
rs75206158	rs4279123	0.953096	intron	GWAS	Open_Targets_22.09	Accelerometer-based physical activity measurement (average acceleration)	3.5e-08	-0.225081
rs75206158	rs4279123	0.953096	intron	GWAS	Open_Targets_22.09	Physical activity (overall physical activity time)	4e-08	0
rs75206158	rs4279123	0.953096	intron	GWAS	Open_Targets_22.09	Whole body fat mass	4.03e-08	0.137336
rs75206158	rs4279123	0.953096	intron	GWAS	FinnGen_MVP_UKBB_meta	Ischaemic heart disease, wide definition	4.17e-08	0.02
rs75206158	rs4279123	0.953096	intron	GWAS	Open_Targets_22.09	Serum 25-Hydroxyvitamin D levels	4.19e-08	-0.0123077
rs75206158	rs4279123	0.953096	intron	GWAS	Open_Targets_22.09	Worry too long after embarrassment	4.4e-08	0.0293837
rs75206158	rs6773385	0.955369	intron	GWAS	Open_Targets_22.09	Serum 25-Hydroxyvitamin D levels	2.23e-308	-0.011043
rs75206158	rs6773385	0.955369	intron	GWAS	Open_Targets_22.09	Serum 25-Hydroxyvitamin D levels	2.23e-308	-0.011043
rs75206158	rs6773385	0.955369	intron	GWAS	Open_Targets_22.09	General risk tolerance (MTAG)	3e-22	-0.0117
rs75206158	rs6773385	0.955369	intron	GWAS	Open_Targets_22.09	General risk tolerance (MTAG)	3e-22	-0.0117
rs75206158	rs6773385	0.955369	intron	GWAS	FGR12_UKBB	Depression medications	7.94e-19	0.0446
rs75206158	rs6773385	0.955369	intron	GWAS	FGR12_UKBB	Depression medications	7.94e-19	0.0446
rs75206158	rs6773385	0.955369	intron	GWAS	FinnGen_MVP_UKBB_meta	Hypertension, essential	1.91e-18	0.0298
rs75206158	rs6773385	0.955369	intron	GWAS	FinnGen_MVP_UKBB_meta	Hypertension, essential	1.91e-18	0.0298
rs75206158	rs6773385	0.955369	intron	GWAS	FinnGen_R12	Depression medications	1.2e-17	0.0563909
rs75206158	rs6773385	0.955369	intron	GWAS	FinnGen_R12	Depression medications	1.2e-17	0.0563909
rs75206158	rs6773385	0.955369	intron	GWAS	Open_Targets_22.09	Salt added to food	6.11e-17	0.0172415
rs75206158	rs6773385	0.955369	intron	GWAS	Open_Targets_22.09	Salt added to food	6.11e-17	0.0172415
rs75206158	rs6773385	0.955369	intron	GWAS	FinnGen_MVP_UKBB_meta	Hypertension	1.66e-16	0.0276
rs75206158	rs6773385	0.955369	intron	GWAS	FinnGen_MVP_UKBB_meta	Hypertension	1.66e-16	0.0276
rs75206158	rs6773385	0.955369	intron	GWAS	FGR12_UKBB	Any mental disorder	7.94e-14	0.0296
rs75206158	rs6773385	0.955369	intron	GWAS	FGR12_UKBB	Any mental disorder	7.94e-14	0.0296
rs75206158	rs6773385	0.955369	intron	GWAS	FinnGen_R12	Any mental disorder	1.62e-13	0.0360112
rs75206158	rs6773385	0.955369	intron	GWAS	FinnGen_R12	Any mental disorder	1.62e-13	0.0360112
rs75206158	rs6773385	0.955369	intron	GWAS	FGR12_UKBB	Hypertension, essential	3.16e-13	0.0313
rs75206158	rs6773385	0.955369	intron	GWAS	FGR12_UKBB	Hypertension, essential	3.16e-13	0.0313
rs75206158	rs6773385	0.955369	intron	GWAS	FinnGen_R12	Depression or dysthymia	7.55e-12	0.0448584
rs75206158	rs6773385	0.955369	intron	GWAS	FinnGen_R12	Depression or dysthymia	7.55e-12	0.0448584
rs75206158	rs6773385	0.955369	intron	GWAS	Open_Targets_22.09	Body fat percentage	1.41e-11	0.115592
rs75206158	rs6773385	0.955369	intron	GWAS	Open_Targets_22.09	Body fat percentage	1.41e-11	0.115592
rs75206158	rs6773385	0.955369	intron	GWAS	FGR12_UKBB	Hypertension	2e-11	0.0279
rs75206158	rs6773385	0.955369	intron	GWAS	FGR12_UKBB	Hypertension	2e-11	0.0279
rs75206158	rs6773385	0.955369	intron	GWAS	Open_Targets_22.09	Salt added to food	2.81e-11	0.0148193
rs75206158	rs6773385	0.955369	intron	GWAS	Open_Targets_22.09	Salt added to food	2.81e-11	0.0148193
rs75206158	rs6773385	0.955369	intron	GWAS	FinnGen_R12	Anxiety disorders (more control exclusions)	3.86e-11	0.047162
rs75206158	rs6773385	0.955369	intron	GWAS	FinnGen_R12	Anxiety disorders (more control exclusions)	3.86e-11	0.047162
rs75206158	rs6773385	0.955369	intron	GWAS	Open_Targets_22.09	Leg fat percentage (left)	4.96e-11	0.0929937
rs75206158	rs6773385	0.955369	intron	GWAS	Open_Targets_22.09	Leg fat percentage (left)	4.96e-11	0.0929937
rs75206158	rs6773385	0.955369	intron	GWAS	Open_Targets_22.09	Anxiety [EA]	6e-11	0
rs75206158	rs6773385	0.955369	intron	GWAS	Open_Targets_22.09	Anxiety [EA]	6e-11	0
rs75206158	rs6773385	0.955369	intron	GWAS	FinnGen_R12	Hypertension, essential	8.47e-11	0.0362388
rs75206158	rs6773385	0.955369	intron	GWAS	FinnGen_R12	Hypertension, essential	8.47e-11	0.0362388
rs75206158	rs6773385	0.955369	intron	GWAS	Open_Targets_22.09	Trunk fat percentage	1.13e-10	0.126046
rs75206158	rs6773385	0.955369	intron	GWAS	Open_Targets_22.09	Trunk fat percentage	1.13e-10	0.126046
rs75206158	rs6773385	0.955369	intron	GWAS	FinnGen_R12	All anxiety disorders	1.14e-10	0.0549925
rs75206158	rs6773385	0.955369	intron	GWAS	FinnGen_R12	All anxiety disorders	1.14e-10	0.0549925
rs75206158	rs6773385	0.955369	intron	GWAS	Open_Targets_22.09	Arm fat percentage (right)	2.4e-10	0.127929
rs75206158	rs6773385	0.955369	intron	GWAS	Open_Targets_22.09	Arm fat percentage (right)	2.4e-10	0.127929
rs75206158	rs6773385	0.955369	intron	GWAS	Open_Targets_22.09	Leg fat percentage (right)	2.52e-10	0.0941565
rs75206158	rs6773385	0.955369	intron	GWAS	Open_Targets_22.09	Leg fat percentage (right)	2.52e-10	0.0941565
rs75206158	rs6773385	0.955369	intron	GWAS	FinnGen_R12	Mood [affective] disorders	3.19e-10	0.0407779
rs75206158	rs6773385	0.955369	intron	GWAS	FinnGen_R12	Mood [affective] disorders	3.19e-10	0.0407779
rs75206158	rs6773385	0.955369	intron	GWAS	FinnGen_R12	Antihypertensive medication - note that there are other indications	4.39e-10	0.031478
rs75206158	rs6773385	0.955369	intron	GWAS	FinnGen_R12	Antihypertensive medication - note that there are other indications	4.39e-10	0.031478
rs75206158	rs6773385	0.955369	intron	GWAS	Open_Targets_22.09	Dried fruit intake	5.61e-10	-0.0128803
rs75206158	rs6773385	0.955369	intron	GWAS	Open_Targets_22.09	Dried fruit intake	5.61e-10	-0.0128803
rs75206158	rs6773385	0.955369	intron	GWAS	FinnGen_R12	Cardiovascular diseases (excluding rheumatic etc)	7.42e-10	0.0319639
rs75206158	rs6773385	0.955369	intron	GWAS	FinnGen_R12	Cardiovascular diseases (excluding rheumatic etc)	7.42e-10	0.0319639
rs75206158	rs6773385	0.955369	intron	GWAS	Open_Targets_22.09	Prostate cancer	8e-10	0.0440169
rs75206158	rs6773385	0.955369	intron	GWAS	Open_Targets_22.09	Prostate cancer	8e-10	0.0440169
rs75206158	rs6773385	0.955369	intron	GWAS	Open_Targets_22.09	Arm fat percentage (left)	9.16e-10	0.124793
rs75206158	rs6773385	0.955369	intron	GWAS	Open_Targets_22.09	Arm fat percentage (left)	9.16e-10	0.124793
rs75206158	rs6773385	0.955369	intron	GWAS	Open_Targets_22.09	Dried fruit intake	1.06e-09	-0.0127905
rs75206158	rs6773385	0.955369	intron	GWAS	Open_Targets_22.09	Dried fruit intake	1.06e-09	-0.0127905
rs75206158	rs6773385	0.955369	intron	GWAS	FGR12_UKBB	Autoimmune diseases	1.45e-09	0.0261
rs75206158	rs6773385	0.955369	intron	GWAS	FGR12_UKBB	Autoimmune diseases	1.45e-09	0.0261
rs75206158	rs6773385	0.955369	intron	GWAS	FinnGen_R12		1.5e-09	0.042816
rs75206158	rs6773385	0.955369	intron	GWAS	FinnGen_R12		1.5e-09	0.042816
rs75206158	rs6773385	0.955369	intron	GWAS	FinnGen_R12	Depression	1.74e-09	0.0406153
rs75206158	rs6773385	0.955369	intron	GWAS	FinnGen_R12	Depression	1.74e-09	0.0406153
rs75206158	rs6773385	0.955369	intron	GWAS	FGR12_UKBB	Hypothyroidism, strict autoimmune	2.95e-09	0.0356
rs75206158	rs6773385	0.955369	intron	GWAS	FGR12_UKBB	Hypothyroidism, strict autoimmune	2.95e-09	0.0356
rs75206158	rs6773385	0.955369	intron	GWAS	Open_Targets_22.09	Insomnia	3e-09	0
rs75206158	rs6773385	0.955369	intron	GWAS	Open_Targets_22.09	Waist-hip ratio	3e-09	0.0117
rs75206158	rs6773385	0.955369	intron	GWAS	Open_Targets_22.09	Waist-hip ratio	3e-09	0.0117
rs75206158	rs6773385	0.955369	intron	GWAS	Open_Targets_22.09	Insomnia	3e-09	0
rs75206158	rs6773385	0.955369	intron	GWAS	Open_Targets_22.09	Waist-hip ratio	3e-09	0.0117
rs75206158	rs6773385	0.955369	intron	GWAS	Open_Targets_22.09	Waist-hip ratio	3e-09	0.0117
rs75206158	rs6773385	0.955369	intron	GWAS	Open_Targets_22.09	Body fat percentage	3.18e-09	0.098697
rs75206158	rs6773385	0.955369	intron	GWAS	Open_Targets_22.09	Body fat percentage	3.18e-09	0.098697
rs75206158	rs6773385	0.955369	intron	GWAS	FinnGen_R12	Autoimmune diseases	3.2e-09	0.0294495
rs75206158	rs6773385	0.955369	intron	GWAS	FinnGen_R12	Autoimmune diseases	3.2e-09	0.0294495
rs75206158	rs6773385	0.955369	intron	GWAS	Kanta_2025_03	Fasting glucose [Moles/volume] in Serum or Plasma [mmol/l], sample-wise median	4.94e-09	0.0131029
rs75206158	rs6773385	0.955369	intron	GWAS	Kanta_2025_03	Fasting glucose [Moles/volume] in Serum or Plasma [mmol/l], sample-wise median	4.94e-09	0.0131029
rs75206158	rs6773385	0.955369	intron	GWAS	Open_Targets_22.09	Aspirin | medication for pain relief, constipation, heartburn	4.95e-09	0.0434863
rs75206158	rs6773385	0.955369	intron	GWAS	Open_Targets_22.09	Aspirin | medication for pain relief, constipation, heartburn	4.95e-09	0.0434863
rs75206158	rs6773385	0.955369	intron	GWAS	Open_Targets_22.09	Leg fat percentage (left)	5.88e-09	0.0802287
rs75206158	rs6773385	0.955369	intron	GWAS	Open_Targets_22.09	Leg fat percentage (left)	5.88e-09	0.0802287
rs75206158	rs6773385	0.955369	intron	GWAS	Open_Targets_22.09	Insomnia [Female]	9e-09	0.0470916
rs75206158	rs6773385	0.955369	intron	GWAS	Open_Targets_22.09	Insomnia [Female]	9e-09	0.0470916
rs75206158	rs6773385	0.955369	intron	GWAS	Open_Targets_22.09	Body mass index	1e-08	0
rs75206158	rs6773385	0.955369	intron	GWAS	Open_Targets_22.09	Body mass index	1e-08	0
rs75206158	rs6773385	0.955369	intron	GWAS	Open_Targets_22.09	Aspirin | medication for pain relief, constipation, heartburn	1.26e-08	0.0418541
rs75206158	rs6773385	0.955369	intron	GWAS	Open_Targets_22.09	Aspirin | medication for pain relief, constipation, heartburn	1.26e-08	0.0418541
rs75206158	rs6773385	0.955369	intron	GWAS	FinnGen_R12	Hypertension	1.3e-08	0.0301741
rs75206158	rs6773385	0.955369	intron	GWAS	FinnGen_R12	Hypertension	1.3e-08	0.0301741
rs75206158	rs6773385	0.955369	intron	GWAS	Open_Targets_22.09	None of the above | mouth/teeth dental problems	1.56e-08	-0.0271913
rs75206158	rs6773385	0.955369	intron	GWAS	Open_Targets_22.09	None of the above | mouth/teeth dental problems	1.56e-08	-0.0271913
rs75206158	rs6773385	0.955369	intron	GWAS	Open_Targets_22.09	Trunk fat percentage	1.57e-08	0.107638
rs75206158	rs6773385	0.955369	intron	GWAS	Open_Targets_22.09	Trunk fat percentage	1.57e-08	0.107638
rs75206158	rs6773385	0.955369	intron	GWAS	FinnGen_MVP_UKBB_meta	Hypothyroidism, strict autoimmune	1.74e-08	0.0243
rs75206158	rs6773385	0.955369	intron	GWAS	FinnGen_MVP_UKBB_meta	Hypothyroidism, strict autoimmune	1.74e-08	0.0243
rs75206158	rs6773385	0.955369	intron	GWAS	Open_Targets_22.09	Leg fat percentage (right)	1.95e-08	0.081434
rs75206158	rs6773385	0.955369	intron	GWAS	Open_Targets_22.09	Leg fat percentage (right)	1.95e-08	0.081434
rs75206158	rs6773385	0.955369	intron	GWAS	Open_Targets_22.09	Serum 25-Hydroxyvitamin D levels	2.14e-08	-0.0124079
rs75206158	rs6773385	0.955369	intron	GWAS	Open_Targets_22.09	Serum 25-Hydroxyvitamin D levels	2.14e-08	-0.0124079
rs75206158	rs6773385	0.955369	intron	GWAS	FinnGen_R12	Other anxiety disorders	2.45e-08	0.0563411
rs75206158	rs6773385	0.955369	intron	GWAS	FinnGen_R12	Other anxiety disorders	2.45e-08	0.0563411
rs75206158	rs6773385	0.955369	intron	GWAS	Open_Targets_22.09	Arm fat percentage (right)	2.72e-08	0.109386
rs75206158	rs6773385	0.955369	intron	GWAS	Open_Targets_22.09	Arm fat percentage (right)	2.72e-08	0.109386
rs75206158	rs6773385	0.955369	intron	GWAS	Open_Targets_22.09	Appendicular lean mass	2.9e-08	-0.0106
rs75206158	rs6773385	0.955369	intron	GWAS	Open_Targets_22.09	Appendicular lean mass	2.9e-08	-0.0106
rs75206158	rs6773385	0.955369	intron	GWAS	Open_Targets_22.09	C-reactive protein levels	3e-08	0
rs75206158	rs6773385	0.955369	intron	GWAS	Open_Targets_22.09	C-reactive protein levels	3e-08	0
rs75206158	rs6773385	0.955369	intron	GWAS	Kanta_2025_03	Cholesterol in HDL [Moles/volume] in Serum or Plasma [mmol/l], sample-wise median	3.31e-08	-0.0116658
rs75206158	rs6773385	0.955369	intron	GWAS	Kanta_2025_03	Cholesterol in HDL [Moles/volume] in Serum or Plasma [mmol/l], sample-wise median	3.31e-08	-0.0116658
rs75206158	rs6773385	0.955369	intron	GWAS	Open_Targets_22.09	Trunk fat mass	3.32e-08	0.0770462
rs75206158	rs6773385	0.955369	intron	GWAS	Open_Targets_22.09	Trunk fat mass	3.32e-08	0.0770462
rs75206158	rs6773385	0.955369	intron	GWAS	Open_Targets_22.09	Accelerometer-based physical activity measurement (average acceleration)	3.5e-08	-0.225081
rs75206158	rs6773385	0.955369	intron	GWAS	Open_Targets_22.09	Accelerometer-based physical activity measurement (average acceleration)	3.5e-08	-0.225081
rs75206158	rs6773385	0.955369	intron	GWAS	Open_Targets_22.09	Physical activity (overall physical activity time)	4e-08	0
rs75206158	rs6773385	0.955369	intron	GWAS	Open_Targets_22.09	Physical activity (overall physical activity time)	4e-08	0
rs75206158	rs6773385	0.955369	intron	GWAS	Open_Targets_22.09	Whole body fat mass	4.03e-08	0.137336
rs75206158	rs6773385	0.955369	intron	GWAS	Open_Targets_22.09	Whole body fat mass	4.03e-08	0.137336
rs75206158	rs6773385	0.955369	intron	GWAS	Open_Targets_22.09	Serum 25-Hydroxyvitamin D levels	4.19e-08	-0.0123077
rs75206158	rs6773385	0.955369	intron	GWAS	Open_Targets_22.09	Serum 25-Hydroxyvitamin D levels	4.19e-08	-0.0123077
rs75206158	rs6773385	0.955369	intron	GWAS	Open_Targets_22.09	Worry too long after embarrassment	4.4e-08	0.0293837
rs75206158	rs6773385	0.955369	intron	GWAS	Open_Targets_22.09	Worry too long after embarrassment	4.4e-08	0.0293837
rs75206158	rs6773385	0.955369	intron	GWAS	FinnGen_MVP_UKBB_meta	Ischaemic heart disease, wide definition	4.47e-08	0.02
rs75206158	rs6773385	0.955369	intron	GWAS	FinnGen_MVP_UKBB_meta	Ischaemic heart disease, wide definition	4.47e-08	0.02
rs75206158	rs7625384	0.956215	intron	GWAS	Open_Targets_22.09	General risk tolerance (MTAG)	3e-22	-0.0117
rs75206158	rs7625384	0.956215	intron	GWAS	Open_Targets_22.09	Salt added to food	6.11e-17	0.0172415
rs75206158	rs7625384	0.956215	intron	GWAS	Open_Targets_22.09	Body fat percentage	1.41e-11	0.115592
rs75206158	rs7625384	0.956215	intron	GWAS	Open_Targets_22.09	Leg fat percentage (left)	4.96e-11	0.0929937
rs75206158	rs7625384	0.956215	intron	GWAS	Open_Targets_22.09	Anxiety [EA]	6e-11	0
rs75206158	rs7625384	0.956215	intron	GWAS	Open_Targets_22.09	Trunk fat percentage	1.13e-10	0.126046
rs75206158	rs7625384	0.956215	intron	GWAS	Open_Targets_22.09	Arm fat percentage (right)	2.4e-10	0.127929
rs75206158	rs7625384	0.956215	intron	GWAS	Open_Targets_22.09	Leg fat percentage (right)	2.52e-10	0.0941565
rs75206158	rs7625384	0.956215	intron	GWAS	Open_Targets_22.09	Prostate cancer	8e-10	0.0440169
rs75206158	rs7625384	0.956215	intron	GWAS	Open_Targets_22.09	Arm fat percentage (left)	9.16e-10	0.124793
rs75206158	rs7625384	0.956215	intron	GWAS	Open_Targets_22.09	Insomnia	3e-09	0
rs75206158	rs7625384	0.956215	intron	GWAS	Open_Targets_22.09	Waist-hip ratio	3e-09	0.0117
rs75206158	rs7625384	0.956215	intron	GWAS	Open_Targets_22.09	Waist-hip ratio	3e-09	0.0117
rs75206158	rs7625384	0.956215	intron	GWAS	Open_Targets_22.09	Aspirin | medication for pain relief, constipation, heartburn	4.95e-09	0.0434863
rs75206158	rs7625384	0.956215	intron	GWAS	FinnGen_MVP_UKBB_meta	Hypertension, essential	5.62e-09	0.025
rs75206158	rs7625384	0.956215	intron	GWAS	FinnGen_MVP_UKBB_meta	Hypertension	8.13e-09	0.0249
rs75206158	rs7625384	0.956215	intron	GWAS	Open_Targets_22.09	Insomnia [Female]	9e-09	0.0470916
rs75206158	rs7625384	0.956215	intron	GWAS	Open_Targets_22.09	Body mass index	1e-08	0
rs75206158	rs7625384	0.956215	intron	GWAS	Open_Targets_22.09	Serum 25-Hydroxyvitamin D levels	2.14e-08	-0.0124079
rs75206158	rs7625384	0.956215	intron	GWAS	Open_Targets_22.09	C-reactive protein levels	3e-08	0
rs75206158	rs7625384	0.956215	intron	GWAS	Open_Targets_22.09	Trunk fat mass	3.32e-08	0.0770462
rs75206158	rs7625384	0.956215	intron	GWAS	Open_Targets_22.09	Accelerometer-based physical activity measurement (average acceleration)	3.5e-08	-0.225081
rs75206158	rs7625384	0.956215	intron	GWAS	Open_Targets_22.09	Physical activity (overall physical activity time)	4e-08	0
rs75206158	rs7625384	0.956215	intron	GWAS	Open_Targets_22.09	Whole body fat mass	4.03e-08	0.137336
rs75206158	rs7625384	0.956215	intron	GWAS	Open_Targets_22.09	Serum 25-Hydroxyvitamin D levels	4.19e-08	-0.0123077
rs75206158	rs7625384	0.956215	intron	GWAS	Open_Targets_22.09	Worry too long after embarrassment	4.4e-08	0.0293837
rs75206158	rs6800637	0.971872	intron	GWAS	Open_Targets_22.09	Serum 25-Hydroxyvitamin D levels	2.23e-308	-0.011233
rs75206158	rs6800637	0.971872	intron	GWAS	Open_Targets_22.09	Serum 25-Hydroxyvitamin D levels	2.23e-308	-0.011233
rs75206158	rs6800637	0.971872	intron	GWAS	Open_Targets_22.09	General risk tolerance (MTAG)	3e-22	-0.0117
rs75206158	rs6800637	0.971872	intron	GWAS	Open_Targets_22.09	General risk tolerance (MTAG)	3e-22	-0.0117
rs75206158	rs6800637	0.971872	intron	GWAS	FGR12_UKBB	Depression medications	5.01e-19	0.0448
rs75206158	rs6800637	0.971872	intron	GWAS	FGR12_UKBB	Depression medications	5.01e-19	0.0448
rs75206158	rs6800637	0.971872	intron	GWAS	FinnGen_R12	Depression medications	7.66e-18	0.056684
rs75206158	rs6800637	0.971872	intron	GWAS	FinnGen_R12	Depression medications	7.66e-18	0.056684
rs75206158	rs6800637	0.971872	intron	GWAS	FinnGen_MVP_UKBB_meta	Hypertension, essential	9.12e-18	0.0291
rs75206158	rs6800637	0.971872	intron	GWAS	FinnGen_MVP_UKBB_meta	Hypertension, essential	9.12e-18	0.0291
rs75206158	rs6800637	0.971872	intron	GWAS	Open_Targets_22.09	Salt added to food	6.11e-17	0.0172415
rs75206158	rs6800637	0.971872	intron	GWAS	Open_Targets_22.09	Salt added to food	6.11e-17	0.0172415
rs75206158	rs6800637	0.971872	intron	GWAS	FinnGen_MVP_UKBB_meta	Hypertension	5.5e-16	0.027
rs75206158	rs6800637	0.971872	intron	GWAS	FinnGen_MVP_UKBB_meta	Hypertension	5.5e-16	0.027
rs75206158	rs6800637	0.971872	intron	GWAS	FinnGen_R12	Any mental disorder	5.18e-14	0.0367155
rs75206158	rs6800637	0.971872	intron	GWAS	FinnGen_R12	Any mental disorder	5.18e-14	0.0367155
rs75206158	rs6800637	0.971872	intron	GWAS	FGR12_UKBB	Any mental disorder	1e-13	0.0294
rs75206158	rs6800637	0.971872	intron	GWAS	FGR12_UKBB	Any mental disorder	1e-13	0.0294
rs75206158	rs6800637	0.971872	intron	GWAS	FGR12_UKBB	Hypertension, essential	3.16e-13	0.0313
rs75206158	rs6800637	0.971872	intron	GWAS	FGR12_UKBB	Hypertension, essential	3.16e-13	0.0313
rs75206158	rs6800637	0.971872	intron	GWAS	FinnGen_R12	Depression or dysthymia	2.83e-12	0.0457375
rs75206158	rs6800637	0.971872	intron	GWAS	FinnGen_R12	Depression or dysthymia	2.83e-12	0.0457375
rs75206158	rs6800637	0.971872	intron	GWAS	Open_Targets_22.09	Body fat percentage	1.41e-11	0.115592
rs75206158	rs6800637	0.971872	intron	GWAS	Open_Targets_22.09	Body fat percentage	1.41e-11	0.115592
rs75206158	rs6800637	0.971872	intron	GWAS	FGR12_UKBB	Hypertension	1.58e-11	0.028
rs75206158	rs6800637	0.971872	intron	GWAS	FGR12_UKBB	Hypertension	1.58e-11	0.028
rs75206158	rs6800637	0.971872	intron	GWAS	Open_Targets_22.09	Salt added to food	2.59e-11	0.0148231
rs75206158	rs6800637	0.971872	intron	GWAS	Open_Targets_22.09	Salt added to food	2.59e-11	0.0148231
rs75206158	rs6800637	0.971872	intron	GWAS	FinnGen_R12	Anxiety disorders (more control exclusions)	2.6e-11	0.047537
rs75206158	rs6800637	0.971872	intron	GWAS	FinnGen_R12	Anxiety disorders (more control exclusions)	2.6e-11	0.047537
rs75206158	rs6800637	0.971872	intron	GWAS	Open_Targets_22.09	Leg fat percentage (left)	4.96e-11	0.0929937
rs75206158	rs6800637	0.971872	intron	GWAS	Open_Targets_22.09	Leg fat percentage (left)	4.96e-11	0.0929937
rs75206158	rs6800637	0.971872	intron	GWAS	FinnGen_R12	All anxiety disorders	5.95e-11	0.0557864
rs75206158	rs6800637	0.971872	intron	GWAS	FinnGen_R12	All anxiety disorders	5.95e-11	0.0557864
rs75206158	rs6800637	0.971872	intron	GWAS	Open_Targets_22.09	Anxiety [EA]	6e-11	0
rs75206158	rs6800637	0.971872	intron	GWAS	Open_Targets_22.09	Anxiety [EA]	6e-11	0
rs75206158	rs6800637	0.971872	intron	GWAS	FinnGen_R12	Hypertension, essential	9.11e-11	0.0361456
rs75206158	rs6800637	0.971872	intron	GWAS	FinnGen_R12	Hypertension, essential	9.11e-11	0.0361456
rs75206158	rs6800637	0.971872	intron	GWAS	Open_Targets_22.09	Trunk fat percentage	1.13e-10	0.126046
rs75206158	rs6800637	0.971872	intron	GWAS	Open_Targets_22.09	Trunk fat percentage	1.13e-10	0.126046
rs75206158	rs6800637	0.971872	intron	GWAS	FinnGen_R12	Mood [affective] disorders	1.56e-10	0.0414609
rs75206158	rs6800637	0.971872	intron	GWAS	FinnGen_R12	Mood [affective] disorders	1.56e-10	0.0414609
rs75206158	rs6800637	0.971872	intron	GWAS	FinnGen_R12	Antihypertensive medication - note that there are other indications	1.86e-10	0.0321236
rs75206158	rs6800637	0.971872	intron	GWAS	FinnGen_R12	Antihypertensive medication - note that there are other indications	1.86e-10	0.0321236
rs75206158	rs6800637	0.971872	intron	GWAS	Open_Targets_22.09	Arm fat percentage (right)	2.4e-10	0.127929
rs75206158	rs6800637	0.971872	intron	GWAS	Open_Targets_22.09	Arm fat percentage (right)	2.4e-10	0.127929
rs75206158	rs6800637	0.971872	intron	GWAS	Open_Targets_22.09	Leg fat percentage (right)	2.52e-10	0.0941565
rs75206158	rs6800637	0.971872	intron	GWAS	Open_Targets_22.09	Leg fat percentage (right)	2.52e-10	0.0941565
rs75206158	rs6800637	0.971872	intron	GWAS	FinnGen_R12	Cardiovascular diseases (excluding rheumatic etc)	3.85e-10	0.0324725
rs75206158	rs6800637	0.971872	intron	GWAS	FinnGen_R12	Cardiovascular diseases (excluding rheumatic etc)	3.85e-10	0.0324725
rs75206158	rs6800637	0.971872	intron	GWAS	Open_Targets_22.09	Dried fruit intake	5.61e-10	-0.0128803
rs75206158	rs6800637	0.971872	intron	GWAS	Open_Targets_22.09	Dried fruit intake	5.61e-10	-0.0128803
rs75206158	rs6800637	0.971872	intron	GWAS	Open_Targets_22.09	Prostate cancer	8e-10	0.0440169
rs75206158	rs6800637	0.971872	intron	GWAS	Open_Targets_22.09	Prostate cancer	8e-10	0.0440169
rs75206158	rs6800637	0.971872	intron	GWAS	Open_Targets_22.09	Arm fat percentage (left)	9.16e-10	0.124793
rs75206158	rs6800637	0.971872	intron	GWAS	Open_Targets_22.09	Arm fat percentage (left)	9.16e-10	0.124793
rs75206158	rs6800637	0.971872	intron	GWAS	FinnGen_R12		9.48e-10	0.0433074
rs75206158	rs6800637	0.971872	intron	GWAS	FinnGen_R12		9.48e-10	0.0433074
rs75206158	rs6800637	0.971872	intron	GWAS	FinnGen_R12	Depression	9.66e-10	0.0412223
rs75206158	rs6800637	0.971872	intron	GWAS	FinnGen_R12	Depression	9.66e-10	0.0412223
rs75206158	rs6800637	0.971872	intron	GWAS	Open_Targets_22.09	Dried fruit intake	9.7e-10	-0.0128007
rs75206158	rs6800637	0.971872	intron	GWAS	Open_Targets_22.09	Dried fruit intake	9.7e-10	-0.0128007
rs75206158	rs6800637	0.971872	intron	GWAS	FGR12_UKBB	Autoimmune diseases	2.75e-09	0.0256
rs75206158	rs6800637	0.971872	intron	GWAS	FGR12_UKBB	Autoimmune diseases	2.75e-09	0.0256
rs75206158	rs6800637	0.971872	intron	GWAS	Open_Targets_22.09	Insomnia	3e-09	0
rs75206158	rs6800637	0.971872	intron	GWAS	Open_Targets_22.09	Waist-hip ratio	3e-09	0.0117
rs75206158	rs6800637	0.971872	intron	GWAS	Open_Targets_22.09	Waist-hip ratio	3e-09	0.0117
rs75206158	rs6800637	0.971872	intron	GWAS	Open_Targets_22.09	Insomnia	3e-09	0
rs75206158	rs6800637	0.971872	intron	GWAS	Open_Targets_22.09	Waist-hip ratio	3e-09	0.0117
rs75206158	rs6800637	0.971872	intron	GWAS	Open_Targets_22.09	Waist-hip ratio	3e-09	0.0117
rs75206158	rs6800637	0.971872	intron	GWAS	Open_Targets_22.09	Body fat percentage	3.67e-09	0.098149
rs75206158	rs6800637	0.971872	intron	GWAS	Open_Targets_22.09	Body fat percentage	3.67e-09	0.098149
rs75206158	rs6800637	0.971872	intron	GWAS	Open_Targets_22.09	Aspirin | medication for pain relief, constipation, heartburn	4.95e-09	0.0434863
rs75206158	rs6800637	0.971872	intron	GWAS	Open_Targets_22.09	Aspirin | medication for pain relief, constipation, heartburn	4.95e-09	0.0434863
rs75206158	rs6800637	0.971872	intron	GWAS	FinnGen_R12	Autoimmune diseases	5.15e-09	0.0290323
rs75206158	rs6800637	0.971872	intron	GWAS	FinnGen_R12	Autoimmune diseases	5.15e-09	0.0290323
rs75206158	rs6800637	0.971872	intron	GWAS	Open_Targets_22.09	Leg fat percentage (left)	5.6e-09	0.0802138
rs75206158	rs6800637	0.971872	intron	GWAS	Open_Targets_22.09	Leg fat percentage (left)	5.6e-09	0.0802138
rs75206158	rs6800637	0.971872	intron	GWAS	Kanta_2025_03	Fasting glucose [Moles/volume] in Serum or Plasma [mmol/l], sample-wise median	7.14e-09	0.0129549
rs75206158	rs6800637	0.971872	intron	GWAS	Kanta_2025_03	Fasting glucose [Moles/volume] in Serum or Plasma [mmol/l], sample-wise median	7.14e-09	0.0129549
rs75206158	rs6800637	0.971872	intron	GWAS	FGR12_UKBB	Hypothyroidism, strict autoimmune	8.51e-09	0.0345
rs75206158	rs6800637	0.971872	intron	GWAS	FGR12_UKBB	Hypothyroidism, strict autoimmune	8.51e-09	0.0345
rs75206158	rs6800637	0.971872	intron	GWAS	Open_Targets_22.09	Insomnia [Female]	9e-09	0.0470916
rs75206158	rs6800637	0.971872	intron	GWAS	Open_Targets_22.09	Insomnia [Female]	9e-09	0.0470916
rs75206158	rs6800637	0.971872	intron	GWAS	Open_Targets_22.09	Body mass index	1e-08	0
rs75206158	rs6800637	0.971872	intron	GWAS	Open_Targets_22.09	Body mass index	1e-08	0
rs75206158	rs6800637	0.971872	intron	GWAS	FinnGen_R12	Hypertension	1.16e-08	0.0302558
rs75206158	rs6800637	0.971872	intron	GWAS	FinnGen_R12	Hypertension	1.16e-08	0.0302558
rs75206158	rs6800637	0.971872	intron	GWAS	FinnGen_MVP_UKBB_meta	Hypothyroidism, strict autoimmune	1.26e-08	0.0245
rs75206158	rs6800637	0.971872	intron	GWAS	FinnGen_MVP_UKBB_meta	Hypothyroidism, strict autoimmune	1.26e-08	0.0245
rs75206158	rs6800637	0.971872	intron	GWAS	Open_Targets_22.09	Trunk fat percentage	1.47e-08	0.107696
rs75206158	rs6800637	0.971872	intron	GWAS	Open_Targets_22.09	Trunk fat percentage	1.47e-08	0.107696
rs75206158	rs6800637	0.971872	intron	GWAS	FinnGen_R12	Other anxiety disorders	1.53e-08	0.0571199
rs75206158	rs6800637	0.971872	intron	GWAS	FinnGen_R12	Other anxiety disorders	1.53e-08	0.0571199
rs75206158	rs6800637	0.971872	intron	GWAS	Open_Targets_22.09	Serum 25-Hydroxyvitamin D levels	2.14e-08	-0.0124079
rs75206158	rs6800637	0.971872	intron	GWAS	Open_Targets_22.09	Serum 25-Hydroxyvitamin D levels	2.14e-08	-0.0124079
rs75206158	rs6800637	0.971872	intron	GWAS	Open_Targets_22.09	Leg fat percentage (right)	2.19e-08	0.0810174
rs75206158	rs6800637	0.971872	intron	GWAS	Open_Targets_22.09	Leg fat percentage (right)	2.19e-08	0.0810174
rs75206158	rs6800637	0.971872	intron	GWAS	Open_Targets_22.09	Aspirin | medication for pain relief, constipation, heartburn	2.47e-08	0.0409404
rs75206158	rs6800637	0.971872	intron	GWAS	Open_Targets_22.09	Aspirin | medication for pain relief, constipation, heartburn	2.47e-08	0.0409404
rs75206158	rs6800637	0.971872	intron	GWAS	Open_Targets_22.09	Serum 25-Hydroxyvitamin D levels	2.62e-08	-0.0123588
rs75206158	rs6800637	0.971872	intron	GWAS	Open_Targets_22.09	Serum 25-Hydroxyvitamin D levels	2.62e-08	-0.0123588
rs75206158	rs6800637	0.971872	intron	GWAS	Open_Targets_22.09	C-reactive protein levels	3e-08	0
rs75206158	rs6800637	0.971872	intron	GWAS	Open_Targets_22.09	C-reactive protein levels	3e-08	0
rs75206158	rs6800637	0.971872	intron	GWAS	Open_Targets_22.09	Arm fat percentage (right)	3.04e-08	0.108838
rs75206158	rs6800637	0.971872	intron	GWAS	Open_Targets_22.09	Arm fat percentage (right)	3.04e-08	0.108838
rs75206158	rs6800637	0.971872	intron	GWAS	Open_Targets_22.09	Trunk fat mass	3.32e-08	0.0770462
rs75206158	rs6800637	0.971872	intron	GWAS	Open_Targets_22.09	Trunk fat mass	3.32e-08	0.0770462
rs75206158	rs6800637	0.971872	intron	GWAS	Open_Targets_22.09	Accelerometer-based physical activity measurement (average acceleration)	3.5e-08	-0.225081
rs75206158	rs6800637	0.971872	intron	GWAS	Open_Targets_22.09	Accelerometer-based physical activity measurement (average acceleration)	3.5e-08	-0.225081
rs75206158	rs6800637	0.971872	intron	GWAS	Open_Targets_22.09	Physical activity (overall physical activity time)	4e-08	0
rs75206158	rs6800637	0.971872	intron	GWAS	Open_Targets_22.09	Physical activity (overall physical activity time)	4e-08	0
rs75206158	rs6800637	0.971872	intron	GWAS	Open_Targets_22.09	Whole body fat mass	4.03e-08	0.137336
rs75206158	rs6800637	0.971872	intron	GWAS	Open_Targets_22.09	Whole body fat mass	4.03e-08	0.137336
rs75206158	rs6800637	0.971872	intron	GWAS	Open_Targets_22.09	Serum 25-Hydroxyvitamin D levels	4.19e-08	-0.0123077
rs75206158	rs6800637	0.971872	intron	GWAS	Open_Targets_22.09	Serum 25-Hydroxyvitamin D levels	4.19e-08	-0.0123077
rs75206158	rs6800637	0.971872	intron	GWAS	Open_Targets_22.09	Worry too long after embarrassment	4.4e-08	0.0293837
rs75206158	rs6800637	0.971872	intron	GWAS	Open_Targets_22.09	Worry too long after embarrassment	4.4e-08	0.0293837
rs75206158	rs6800637	0.971872	intron	GWAS	Kanta_2025_03	Cholesterol in HDL [Moles/volume] in Serum or Plasma [mmol/l], sample-wise median	4.84e-08	-0.0115151
rs75206158	rs6800637	0.971872	intron	GWAS	Kanta_2025_03	Cholesterol in HDL [Moles/volume] in Serum or Plasma [mmol/l], sample-wise median	4.84e-08	-0.0115151
rs75206158	rs6550617	0.973264	intron	GWAS	Open_Targets_22.09	Serum 25-Hydroxyvitamin D levels	2.23e-308	-0.011233
rs75206158	rs6550617	0.973264	intron	GWAS	Open_Targets_22.09	General risk tolerance (MTAG)	3e-22	-0.0117
rs75206158	rs6550617	0.973264	intron	GWAS	FGR12_UKBB	Depression medications	5.01e-19	0.0447
rs75206158	rs6550617	0.973264	intron	GWAS	FinnGen_R12	Depression medications	9.59e-18	0.0565118
rs75206158	rs6550617	0.973264	intron	GWAS	FinnGen_MVP_UKBB_meta	Hypertension, essential	1.38e-17	0.0289
rs75206158	rs6550617	0.973264	intron	GWAS	Open_Targets_22.09	Salt added to food	6.11e-17	0.0172415
rs75206158	rs6550617	0.973264	intron	GWAS	FinnGen_MVP_UKBB_meta	Hypertension	8.32e-16	0.0269
rs75206158	rs6550617	0.973264	intron	GWAS	FinnGen_R12	Any mental disorder	5.78e-14	0.0366436
rs75206158	rs6550617	0.973264	intron	GWAS	FGR12_UKBB	Any mental disorder	1.26e-13	0.0294
rs75206158	rs6550617	0.973264	intron	GWAS	FGR12_UKBB	Hypertension, essential	3.98e-13	0.0311
rs75206158	rs6550617	0.973264	intron	GWAS	FinnGen_R12	Depression or dysthymia	3.54e-12	0.0455268
rs75206158	rs6550617	0.973264	intron	GWAS	Open_Targets_22.09	Body fat percentage	1.41e-11	0.115592
rs75206158	rs6550617	0.973264	intron	GWAS	FGR12_UKBB	Hypertension	2e-11	0.0279
rs75206158	rs6550617	0.973264	intron	GWAS	FinnGen_R12	Anxiety disorders (more control exclusions)	2.56e-11	0.0475522
rs75206158	rs6550617	0.973264	intron	GWAS	Open_Targets_22.09	Salt added to food	2.65e-11	0.0148147
rs75206158	rs6550617	0.973264	intron	GWAS	FinnGen_R12	All anxiety disorders	4.89e-11	0.0560314
rs75206158	rs6550617	0.973264	intron	GWAS	Open_Targets_22.09	Leg fat percentage (left)	4.96e-11	0.0929937
rs75206158	rs6550617	0.973264	intron	GWAS	Open_Targets_22.09	Anxiety [EA]	6e-11	0
rs75206158	rs6550617	0.973264	intron	GWAS	Open_Targets_22.09	Trunk fat percentage	1.13e-10	0.126046
rs75206158	rs6550617	0.973264	intron	GWAS	FinnGen_R12	Hypertension, essential	1.17e-10	0.0359316
rs75206158	rs6550617	0.973264	intron	GWAS	FinnGen_R12	Mood [affective] disorders	2.29e-10	0.0410747
rs75206158	rs6550617	0.973264	intron	GWAS	Open_Targets_22.09	Arm fat percentage (right)	2.4e-10	0.127929
rs75206158	rs6550617	0.973264	intron	GWAS	Open_Targets_22.09	Leg fat percentage (right)	2.52e-10	0.0941565
rs75206158	rs6550617	0.973264	intron	GWAS	FinnGen_R12	Antihypertensive medication - note that there are other indications	3.7e-10	0.0315827
rs75206158	rs6550617	0.973264	intron	GWAS	Open_Targets_22.09	Dried fruit intake	5.61e-10	-0.0128803
rs75206158	rs6550617	0.973264	intron	GWAS	FinnGen_R12	Cardiovascular diseases (excluding rheumatic etc)	5.86e-10	0.0321281
rs75206158	rs6550617	0.973264	intron	GWAS	Open_Targets_22.09	Prostate cancer	8e-10	0.0440169
rs75206158	rs6550617	0.973264	intron	GWAS	Open_Targets_22.09	Arm fat percentage (left)	9.16e-10	0.124793
rs75206158	rs6550617	0.973264	intron	GWAS	Open_Targets_22.09	Dried fruit intake	1.04e-09	-0.0127767
rs75206158	rs6550617	0.973264	intron	GWAS	FinnGen_R12		1.21e-09	0.0430276
rs75206158	rs6550617	0.973264	intron	GWAS	FinnGen_R12	Depression	1.21e-09	0.0409759
rs75206158	rs6550617	0.973264	intron	GWAS	Open_Targets_22.09	Insomnia	3e-09	0
rs75206158	rs6550617	0.973264	intron	GWAS	Open_Targets_22.09	Waist-hip ratio	3e-09	0.0117
rs75206158	rs6550617	0.973264	intron	GWAS	Open_Targets_22.09	Waist-hip ratio	3e-09	0.0117
rs75206158	rs6550617	0.973264	intron	GWAS	Open_Targets_22.09	Body fat percentage	3.97e-09	0.0979328
rs75206158	rs6550617	0.973264	intron	GWAS	FGR12_UKBB	Autoimmune diseases	4.47e-09	0.0252
rs75206158	rs6550617	0.973264	intron	GWAS	Open_Targets_22.09	Aspirin | medication for pain relief, constipation, heartburn	4.95e-09	0.0434863
rs75206158	rs6550617	0.973264	intron	GWAS	Kanta_2025_03	Fasting glucose [Moles/volume] in Serum or Plasma [mmol/l], sample-wise median	5.15e-09	0.0130759
rs75206158	rs6550617	0.973264	intron	GWAS	Open_Targets_22.09	Leg fat percentage (left)	6.11e-09	0.0800094
rs75206158	rs6550617	0.973264	intron	GWAS	Open_Targets_22.09	Insomnia [Female]	9e-09	0.0470916
rs75206158	rs6550617	0.973264	intron	GWAS	FinnGen_R12	Autoimmune diseases	9.05e-09	0.0285602
rs75206158	rs6550617	0.973264	intron	GWAS	Open_Targets_22.09	Body mass index	1e-08	0
rs75206158	rs6550617	0.973264	intron	GWAS	FGR12_UKBB	Hypothyroidism, strict autoimmune	1.2e-08	0.0342
rs75206158	rs6550617	0.973264	intron	GWAS	FinnGen_R12	Other anxiety disorders	1.32e-08	0.0573696
rs75206158	rs6550617	0.973264	intron	GWAS	FinnGen_R12	Hypertension	1.49e-08	0.0300219
rs75206158	rs6550617	0.973264	intron	GWAS	Open_Targets_22.09	Trunk fat percentage	1.56e-08	0.107499
rs75206158	rs6550617	0.973264	intron	GWAS	FinnGen_MVP_UKBB_meta	Hypothyroidism, strict autoimmune	1.58e-08	0.0244
rs75206158	rs6550617	0.973264	intron	GWAS	Open_Targets_22.09	Serum 25-Hydroxyvitamin D levels	2.14e-08	-0.0124079
rs75206158	rs6550617	0.973264	intron	GWAS	Open_Targets_22.09	Serum 25-Hydroxyvitamin D levels	2.19e-08	-0.012425
rs75206158	rs6550617	0.973264	intron	GWAS	Open_Targets_22.09	Leg fat percentage (right)	2.42e-08	0.0807685
rs75206158	rs6550617	0.973264	intron	GWAS	Open_Targets_22.09	Aspirin | medication for pain relief, constipation, heartburn	2.59e-08	0.040874
rs75206158	rs6550617	0.973264	intron	GWAS	Open_Targets_22.09	C-reactive protein levels	3e-08	0
rs75206158	rs6550617	0.973264	intron	GWAS	Open_Targets_22.09	Trunk fat mass	3.32e-08	0.0770462
rs75206158	rs6550617	0.973264	intron	GWAS	Open_Targets_22.09	Arm fat percentage (right)	3.32e-08	0.108528
rs75206158	rs6550617	0.973264	intron	GWAS	Open_Targets_22.09	Accelerometer-based physical activity measurement (average acceleration)	3.5e-08	-0.225081
rs75206158	rs6550617	0.973264	intron	GWAS	Open_Targets_22.09	Physical activity (overall physical activity time)	4e-08	0
rs75206158	rs6550617	0.973264	intron	GWAS	Open_Targets_22.09	Whole body fat mass	4.03e-08	0.137336
rs75206158	rs6550617	0.973264	intron	GWAS	Open_Targets_22.09	Serum 25-Hydroxyvitamin D levels	4.19e-08	-0.0123077
rs75206158	rs6550617	0.973264	intron	GWAS	Kanta_2025_03	Cholesterol in HDL [Moles/volume] in Serum or Plasma [mmol/l], sample-wise median	4.33e-08	-0.0115555
rs75206158	rs6550617	0.973264	intron	GWAS	Open_Targets_22.09	Worry too long after embarrassment	4.4e-08	0.0293837
rs75206158	rs4532156	0.96455	intron	GWAS	Open_Targets_22.09	Serum 25-Hydroxyvitamin D levels	2.23e-308	-0.011243
rs75206158	rs4532156	0.96455	intron	GWAS	Open_Targets_22.09	General risk tolerance (MTAG)	3e-22	-0.0117
rs75206158	rs4532156	0.96455	intron	GWAS	FGR12_UKBB	Depression medications	1e-18	0.0444
rs75206158	rs4532156	0.96455	intron	GWAS	FinnGen_R12	Depression medications	7.66e-18	0.0567553
rs75206158	rs4532156	0.96455	intron	GWAS	FinnGen_MVP_UKBB_meta	Hypertension, essential	7.94e-18	0.0292
rs75206158	rs4532156	0.96455	intron	GWAS	Open_Targets_22.09	Salt added to food	6.11e-17	0.0172415
rs75206158	rs4532156	0.96455	intron	GWAS	FinnGen_MVP_UKBB_meta	Hypertension	4.9e-16	0.0272
rs75206158	rs4532156	0.96455	intron	GWAS	FinnGen_R12	Any mental disorder	6.28e-14	0.0366399
rs75206158	rs4532156	0.96455	intron	GWAS	FGR12_UKBB	Any mental disorder	1e-13	0.0295
rs75206158	rs4532156	0.96455	intron	GWAS	FGR12_UKBB	Hypertension, essential	2e-13	0.0316
rs75206158	rs4532156	0.96455	intron	GWAS	FinnGen_R12	Depression or dysthymia	4.48e-12	0.0453701
rs75206158	rs4532156	0.96455	intron	GWAS	Open_Targets_22.09	Salt added to food	6.45e-12	0.0153197
rs75206158	rs4532156	0.96455	intron	GWAS	FGR12_UKBB	Hypertension	1.26e-11	0.0283
rs75206158	rs4532156	0.96455	intron	GWAS	Open_Targets_22.09	Body fat percentage	1.41e-11	0.115592
rs75206158	rs4532156	0.96455	intron	GWAS	FinnGen_R12	Anxiety disorders (more control exclusions)	4.82e-11	0.0469498
rs75206158	rs4532156	0.96455	intron	GWAS	Open_Targets_22.09	Leg fat percentage (left)	4.96e-11	0.0929937
rs75206158	rs4532156	0.96455	intron	GWAS	Open_Targets_22.09	Anxiety [EA]	6e-11	0
rs75206158	rs4532156	0.96455	intron	GWAS	FinnGen_R12	Hypertension, essential	9.8e-11	0.0361288
rs75206158	rs4532156	0.96455	intron	GWAS	FinnGen_R12	All anxiety disorders	1.05e-10	0.0551267
rs75206158	rs4532156	0.96455	intron	GWAS	Open_Targets_22.09	Trunk fat percentage	1.13e-10	0.126046
rs75206158	rs4532156	0.96455	intron	GWAS	FinnGen_R12	Mood [affective] disorders	1.44e-10	0.0415947
rs75206158	rs4532156	0.96455	intron	GWAS	Open_Targets_22.09	Arm fat percentage (right)	2.4e-10	0.127929
rs75206158	rs4532156	0.96455	intron	GWAS	Open_Targets_22.09	Leg fat percentage (right)	2.52e-10	0.0941565
rs75206158	rs4532156	0.96455	intron	GWAS	FinnGen_R12	Antihypertensive medication - note that there are other indications	3.85e-10	0.0315931
rs75206158	rs4532156	0.96455	intron	GWAS	Open_Targets_22.09	Dried fruit intake	5.61e-10	-0.0128803
rs75206158	rs4532156	0.96455	intron	GWAS	FinnGen_R12	Cardiovascular diseases (excluding rheumatic etc)	6.95e-10	0.0320302
rs75206158	rs4532156	0.96455	intron	GWAS	Open_Targets_22.09	Dried fruit intake	7.47e-10	-0.0129299
rs75206158	rs4532156	0.96455	intron	GWAS	Open_Targets_22.09	Prostate cancer	8e-10	0.0440169
rs75206158	rs4532156	0.96455	intron	GWAS	Open_Targets_22.09	Arm fat percentage (left)	9.16e-10	0.124793
rs75206158	rs4532156	0.96455	intron	GWAS	FinnGen_R12	Depression	9.99e-10	0.0412393
rs75206158	rs4532156	0.96455	intron	GWAS	FinnGen_R12		1.47e-09	0.0428597
rs75206158	rs4532156	0.96455	intron	GWAS	Open_Targets_22.09	Insomnia	3e-09	0
rs75206158	rs4532156	0.96455	intron	GWAS	Open_Targets_22.09	Waist-hip ratio	3e-09	0.0117
rs75206158	rs4532156	0.96455	intron	GWAS	Open_Targets_22.09	Waist-hip ratio	3e-09	0.0117
rs75206158	rs4532156	0.96455	intron	GWAS	Kanta_2025_03	Fasting glucose [Moles/volume] in Serum or Plasma [mmol/l], sample-wise median	3.51e-09	0.0132349
rs75206158	rs4532156	0.96455	intron	GWAS	Open_Targets_22.09	Body fat percentage	3.52e-09	0.0985868
rs75206158	rs4532156	0.96455	intron	GWAS	Open_Targets_22.09	Leg fat percentage (left)	4.76e-09	0.080847
rs75206158	rs4532156	0.96455	intron	GWAS	Open_Targets_22.09	Aspirin | medication for pain relief, constipation, heartburn	4.95e-09	0.0434863
rs75206158	rs4532156	0.96455	intron	GWAS	FGR12_UKBB	Autoimmune diseases	5.13e-09	0.0252
rs75206158	rs4532156	0.96455	intron	GWAS	Open_Targets_22.09	Insomnia [Female]	9e-09	0.0470916
rs75206158	rs4532156	0.96455	intron	GWAS	Open_Targets_22.09	Body mass index	1e-08	0
rs75206158	rs4532156	0.96455	intron	GWAS	FinnGen_R12	Autoimmune diseases	1.19e-08	0.0283692
rs75206158	rs4532156	0.96455	intron	GWAS	FinnGen_R12	Hypertension	1.28e-08	0.0301973
rs75206158	rs4532156	0.96455	intron	GWAS	FinnGen_MVP_UKBB_meta	Hypothyroidism, strict autoimmune	1.29e-08	0.0248
rs75206158	rs4532156	0.96455	intron	GWAS	Open_Targets_22.09	Trunk fat percentage	1.41e-08	0.108173
rs75206158	rs4532156	0.96455	intron	GWAS	FinnGen_R12	Other anxiety disorders	1.43e-08	0.0573043
rs75206158	rs4532156	0.96455	intron	GWAS	Open_Targets_22.09	None of the above | mouth/teeth dental problems	1.56e-08	-0.0271913
rs75206158	rs4532156	0.96455	intron	GWAS	Open_Targets_22.09	Leg fat percentage (right)	1.84e-08	0.0817207
rs75206158	rs4532156	0.96455	intron	GWAS	FGR12_UKBB	Hypothyroidism, strict autoimmune	1.91e-08	0.0338
rs75206158	rs4532156	0.96455	intron	GWAS	Open_Targets_22.09	Serum 25-Hydroxyvitamin D levels	2.14e-08	-0.0124079
rs75206158	rs4532156	0.96455	intron	GWAS	Open_Targets_22.09	Aspirin | medication for pain relief, constipation, heartburn	2.42e-08	0.041098
rs75206158	rs4532156	0.96455	intron	GWAS	Open_Targets_22.09	Appendicular lean mass	2.9e-08	-0.0106
rs75206158	rs4532156	0.96455	intron	GWAS	Open_Targets_22.09	C-reactive protein levels	3e-08	0
rs75206158	rs4532156	0.96455	intron	GWAS	Open_Targets_22.09	Arm fat percentage (right)	3.09e-08	0.109128
rs75206158	rs4532156	0.96455	intron	GWAS	Open_Targets_22.09	Trunk fat mass	3.32e-08	0.0770462
rs75206158	rs4532156	0.96455	intron	GWAS	Open_Targets_22.09	Accelerometer-based physical activity measurement (average acceleration)	3.5e-08	-0.225081
rs75206158	rs4532156	0.96455	intron	GWAS	Kanta_2025_03	Cholesterol in HDL [Moles/volume] in Serum or Plasma [mmol/l], sample-wise median	3.75e-08	-0.0116243
rs75206158	rs4532156	0.96455	intron	GWAS	Open_Targets_22.09	Serum 25-Hydroxyvitamin D levels	3.86e-08	-0.0122583
rs75206158	rs4532156	0.96455	intron	GWAS	Open_Targets_22.09	Physical activity (overall physical activity time)	4e-08	0
rs75206158	rs4532156	0.96455	intron	GWAS	Open_Targets_22.09	Whole body fat mass	4.03e-08	0.137336
rs75206158	rs4532156	0.96455	intron	GWAS	Open_Targets_22.09	Serum 25-Hydroxyvitamin D levels	4.19e-08	-0.0123077
rs75206158	rs4532156	0.96455	intron	GWAS	Open_Targets_22.09	Worry too long after embarrassment	4.4e-08	0.0293837
rs75206158	rs4315696	0.973909	intron	GWAS	Open_Targets_22.09	Serum 25-Hydroxyvitamin D levels	2.23e-308	-0.011226
rs75206158	rs4315696	0.973909	intron	GWAS	Open_Targets_22.09	General risk tolerance (MTAG)	3e-22	-0.0117
rs75206158	rs4315696	0.973909	intron	GWAS	FGR12_UKBB	Depression medications	5.01e-19	0.0448
rs75206158	rs4315696	0.973909	intron	GWAS	FinnGen_R12	Depression medications	9.4e-18	0.0565443
rs75206158	rs4315696	0.973909	intron	GWAS	FinnGen_MVP_UKBB_meta	Hypertension, essential	1.32e-17	0.0289
rs75206158	rs4315696	0.973909	intron	GWAS	Open_Targets_22.09	Salt added to food	6.11e-17	0.0172415
rs75206158	rs4315696	0.973909	intron	GWAS	FinnGen_MVP_UKBB_meta	Hypertension	7.94e-16	0.0269
rs75206158	rs4315696	0.973909	intron	GWAS	FinnGen_R12	Any mental disorder	5.69e-14	0.0366645
rs75206158	rs4315696	0.973909	intron	GWAS	FGR12_UKBB	Any mental disorder	1.26e-13	0.0293
rs75206158	rs4315696	0.973909	intron	GWAS	FGR12_UKBB	Hypertension, essential	3.16e-13	0.0313
rs75206158	rs4315696	0.973909	intron	GWAS	FinnGen_R12	Depression or dysthymia	3.51e-12	0.0455493
rs75206158	rs4315696	0.973909	intron	GWAS	Open_Targets_22.09	Body fat percentage	1.41e-11	0.115592
rs75206158	rs4315696	0.973909	intron	GWAS	FGR12_UKBB	Hypertension	1.58e-11	0.028
rs75206158	rs4315696	0.973909	intron	GWAS	Open_Targets_22.09	Salt added to food	2.31e-11	0.014855
rs75206158	rs4315696	0.973909	intron	GWAS	FinnGen_R12	Anxiety disorders (more control exclusions)	2.44e-11	0.0476166
rs75206158	rs4315696	0.973909	intron	GWAS	Open_Targets_22.09	Leg fat percentage (left)	4.96e-11	0.0929937
rs75206158	rs4315696	0.973909	intron	GWAS	FinnGen_R12	All anxiety disorders	5.3e-11	0.055946
rs75206158	rs4315696	0.973909	intron	GWAS	Open_Targets_22.09	Anxiety [EA]	6e-11	0
rs75206158	rs4315696	0.973909	intron	GWAS	FinnGen_R12	Hypertension, essential	9.5e-11	0.0361176
rs75206158	rs4315696	0.973909	intron	GWAS	Open_Targets_22.09	Trunk fat percentage	1.13e-10	0.126046
rs75206158	rs4315696	0.973909	intron	GWAS	FinnGen_R12	Mood [affective] disorders	2.24e-10	0.0411093
rs75206158	rs4315696	0.973909	intron	GWAS	Open_Targets_22.09	Arm fat percentage (right)	2.4e-10	0.127929
rs75206158	rs4315696	0.973909	intron	GWAS	Open_Targets_22.09	Leg fat percentage (right)	2.52e-10	0.0941565
rs75206158	rs4315696	0.973909	intron	GWAS	FinnGen_R12	Antihypertensive medication - note that there are other indications	3.16e-10	0.0317167
rs75206158	rs4315696	0.973909	intron	GWAS	FinnGen_R12	Cardiovascular diseases (excluding rheumatic etc)	5.02e-10	0.0322638
rs75206158	rs4315696	0.973909	intron	GWAS	Open_Targets_22.09	Dried fruit intake	5.61e-10	-0.0128803
rs75206158	rs4315696	0.973909	intron	GWAS	Open_Targets_22.09	Prostate cancer	8e-10	0.0440169
rs75206158	rs4315696	0.973909	intron	GWAS	Open_Targets_22.09	Arm fat percentage (left)	9.16e-10	0.124793
rs75206158	rs4315696	0.973909	intron	GWAS	Open_Targets_22.09	Dried fruit intake	9.79e-10	-0.0127932
rs75206158	rs4315696	0.973909	intron	GWAS	FinnGen_R12		1.1e-09	0.0431496
rs75206158	rs4315696	0.973909	intron	GWAS	FinnGen_R12	Depression	1.2e-09	0.0409975
rs75206158	rs4315696	0.973909	intron	GWAS	Open_Targets_22.09	Insomnia	3e-09	0
rs75206158	rs4315696	0.973909	intron	GWAS	Open_Targets_22.09	Waist-hip ratio	3e-09	0.0117
rs75206158	rs4315696	0.973909	intron	GWAS	Open_Targets_22.09	Waist-hip ratio	3e-09	0.0117
rs75206158	rs4315696	0.973909	intron	GWAS	Open_Targets_22.09	Body fat percentage	4.24e-09	0.0977217
rs75206158	rs4315696	0.973909	intron	GWAS	FGR12_UKBB	Autoimmune diseases	4.37e-09	0.0252
rs75206158	rs4315696	0.973909	intron	GWAS	Open_Targets_22.09	Aspirin | medication for pain relief, constipation, heartburn	4.95e-09	0.0434863
rs75206158	rs4315696	0.973909	intron	GWAS	Kanta_2025_03	Fasting glucose [Moles/volume] in Serum or Plasma [mmol/l], sample-wise median	5.14e-09	0.0130798
rs75206158	rs4315696	0.973909	intron	GWAS	Open_Targets_22.09	Leg fat percentage (left)	6.44e-09	0.0798669
rs75206158	rs4315696	0.973909	intron	GWAS	FinnGen_R12	Autoimmune diseases	8.87e-09	0.0285857
rs75206158	rs4315696	0.973909	intron	GWAS	Open_Targets_22.09	Insomnia [Female]	9e-09	0.0470916
rs75206158	rs4315696	0.973909	intron	GWAS	Open_Targets_22.09	Body mass index	1e-08	0
rs75206158	rs4315696	0.973909	intron	GWAS	FinnGen_R12	Hypertension	1.22e-08	0.030213
rs75206158	rs4315696	0.973909	intron	GWAS	FGR12_UKBB	Hypothyroidism, strict autoimmune	1.29e-08	0.0341
rs75206158	rs4315696	0.973909	intron	GWAS	FinnGen_R12	Other anxiety disorders	1.43e-08	0.0572491
rs75206158	rs4315696	0.973909	intron	GWAS	FinnGen_MVP_UKBB_meta	Hypothyroidism, strict autoimmune	1.66e-08	0.0243
rs75206158	rs4315696	0.973909	intron	GWAS	Open_Targets_22.09	Trunk fat percentage	1.67e-08	0.107244
rs75206158	rs4315696	0.973909	intron	GWAS	Open_Targets_22.09	Serum 25-Hydroxyvitamin D levels	2.14e-08	-0.0124079
rs75206158	rs4315696	0.973909	intron	GWAS	Open_Targets_22.09	Leg fat percentage (right)	2.45e-08	0.0807083
rs75206158	rs4315696	0.973909	intron	GWAS	Open_Targets_22.09	Aspirin | medication for pain relief, constipation, heartburn	2.68e-08	0.0408204
rs75206158	rs4315696	0.973909	intron	GWAS	Open_Targets_22.09	Serum 25-Hydroxyvitamin D levels	2.73e-08	-0.0123398
rs75206158	rs4315696	0.973909	intron	GWAS	Open_Targets_22.09	C-reactive protein levels	3e-08	0
rs75206158	rs4315696	0.973909	intron	GWAS	Open_Targets_22.09	Trunk fat mass	3.32e-08	0.0770462
rs75206158	rs4315696	0.973909	intron	GWAS	Open_Targets_22.09	Arm fat percentage (right)	3.47e-08	0.108346
rs75206158	rs4315696	0.973909	intron	GWAS	Open_Targets_22.09	Accelerometer-based physical activity measurement (average acceleration)	3.5e-08	-0.225081
rs75206158	rs4315696	0.973909	intron	GWAS	Open_Targets_22.09	Physical activity (overall physical activity time)	4e-08	0
rs75206158	rs4315696	0.973909	intron	GWAS	Open_Targets_22.09	Whole body fat mass	4.03e-08	0.137336
rs75206158	rs4315696	0.973909	intron	GWAS	Open_Targets_22.09	Serum 25-Hydroxyvitamin D levels	4.19e-08	-0.0123077
rs75206158	rs4315696	0.973909	intron	GWAS	Open_Targets_22.09	Worry too long after embarrassment	4.4e-08	0.0293837
rs75206158	rs4315696	0.973909	intron	GWAS	Kanta_2025_03	Cholesterol in HDL [Moles/volume] in Serum or Plasma [mmol/l], sample-wise median	4.67e-08	-0.0115305
rs75206158	rs7615925	0.974233	intron	GWAS	Open_Targets_22.09	Serum 25-Hydroxyvitamin D levels	2.23e-308	-0.011252
rs75206158	rs7615925	0.974233	intron	GWAS	Open_Targets_22.09	Serum 25-Hydroxyvitamin D levels	2.23e-308	-0.011252
rs75206158	rs7615925	0.974233	intron	GWAS	Open_Targets_22.09	General risk tolerance (MTAG)	3e-22	-0.0117
rs75206158	rs7615925	0.974233	intron	GWAS	Open_Targets_22.09	General risk tolerance (MTAG)	3e-22	-0.0117
rs75206158	rs7615925	0.974233	intron	GWAS	FGR12_UKBB	Depression medications	5.01e-19	0.0448
rs75206158	rs7615925	0.974233	intron	GWAS	FGR12_UKBB	Depression medications	5.01e-19	0.0448
rs75206158	rs7615925	0.974233	intron	GWAS	FinnGen_R12	Depression medications	9.51e-18	0.0565372
rs75206158	rs7615925	0.974233	intron	GWAS	FinnGen_R12	Depression medications	9.51e-18	0.0565372
rs75206158	rs7615925	0.974233	intron	GWAS	FinnGen_MVP_UKBB_meta	Hypertension, essential	1.23e-17	0.0289
rs75206158	rs7615925	0.974233	intron	GWAS	FinnGen_MVP_UKBB_meta	Hypertension, essential	1.23e-17	0.0289
rs75206158	rs7615925	0.974233	intron	GWAS	Open_Targets_22.09	Salt added to food	6.11e-17	0.0172415
rs75206158	rs7615925	0.974233	intron	GWAS	Open_Targets_22.09	Salt added to food	6.11e-17	0.0172415
rs75206158	rs7615925	0.974233	intron	GWAS	FinnGen_MVP_UKBB_meta	Hypertension	7.24e-16	0.0269
rs75206158	rs7615925	0.974233	intron	GWAS	FinnGen_MVP_UKBB_meta	Hypertension	7.24e-16	0.0269
rs75206158	rs7615925	0.974233	intron	GWAS	FinnGen_R12	Any mental disorder	5.46e-14	0.0366919
rs75206158	rs7615925	0.974233	intron	GWAS	FinnGen_R12	Any mental disorder	5.46e-14	0.0366919
rs75206158	rs7615925	0.974233	intron	GWAS	FGR12_UKBB	Any mental disorder	1.26e-13	0.0293
rs75206158	rs7615925	0.974233	intron	GWAS	FGR12_UKBB	Any mental disorder	1.26e-13	0.0293
rs75206158	rs7615925	0.974233	intron	GWAS	FGR12_UKBB	Hypertension, essential	3.16e-13	0.0313
rs75206158	rs7615925	0.974233	intron	GWAS	FGR12_UKBB	Hypertension, essential	3.16e-13	0.0313
rs75206158	rs7615925	0.974233	intron	GWAS	FinnGen_R12	Depression or dysthymia	3.38e-12	0.0455847
rs75206158	rs7615925	0.974233	intron	GWAS	FinnGen_R12	Depression or dysthymia	3.38e-12	0.0455847
rs75206158	rs7615925	0.974233	intron	GWAS	Open_Targets_22.09	Body fat percentage	1.41e-11	0.115592
rs75206158	rs7615925	0.974233	intron	GWAS	Open_Targets_22.09	Body fat percentage	1.41e-11	0.115592
rs75206158	rs7615925	0.974233	intron	GWAS	FGR12_UKBB	Hypertension	1.58e-11	0.028
rs75206158	rs7615925	0.974233	intron	GWAS	FGR12_UKBB	Hypertension	1.58e-11	0.028
rs75206158	rs7615925	0.974233	intron	GWAS	Open_Targets_22.09	Salt added to food	2.33e-11	0.0148514
rs75206158	rs7615925	0.974233	intron	GWAS	Open_Targets_22.09	Salt added to food	2.33e-11	0.0148514
rs75206158	rs7615925	0.974233	intron	GWAS	FinnGen_R12	Anxiety disorders (more control exclusions)	2.34e-11	0.0476619
rs75206158	rs7615925	0.974233	intron	GWAS	FinnGen_R12	Anxiety disorders (more control exclusions)	2.34e-11	0.0476619
rs75206158	rs7615925	0.974233	intron	GWAS	Open_Targets_22.09	Leg fat percentage (left)	4.96e-11	0.0929937
rs75206158	rs7615925	0.974233	intron	GWAS	Open_Targets_22.09	Leg fat percentage (left)	4.96e-11	0.0929937
rs75206158	rs7615925	0.974233	intron	GWAS	FinnGen_R12	All anxiety disorders	5.27e-11	0.0559558
rs75206158	rs7615925	0.974233	intron	GWAS	FinnGen_R12	All anxiety disorders	5.27e-11	0.0559558
rs75206158	rs7615925	0.974233	intron	GWAS	Open_Targets_22.09	Anxiety [EA]	6e-11	0
rs75206158	rs7615925	0.974233	intron	GWAS	Open_Targets_22.09	Anxiety [EA]	6e-11	0
rs75206158	rs7615925	0.974233	intron	GWAS	FinnGen_R12	Hypertension, essential	9.12e-11	0.0361533
rs75206158	rs7615925	0.974233	intron	GWAS	FinnGen_R12	Hypertension, essential	9.12e-11	0.0361533
rs75206158	rs7615925	0.974233	intron	GWAS	Open_Targets_22.09	Trunk fat percentage	1.13e-10	0.126046
rs75206158	rs7615925	0.974233	intron	GWAS	Open_Targets_22.09	Trunk fat percentage	1.13e-10	0.126046
rs75206158	rs7615925	0.974233	intron	GWAS	FinnGen_R12	Mood [affective] disorders	2.17e-10	0.0411404
rs75206158	rs7615925	0.974233	intron	GWAS	FinnGen_R12	Mood [affective] disorders	2.17e-10	0.0411404
rs75206158	rs7615925	0.974233	intron	GWAS	Open_Targets_22.09	Arm fat percentage (right)	2.4e-10	0.127929
rs75206158	rs7615925	0.974233	intron	GWAS	Open_Targets_22.09	Arm fat percentage (right)	2.4e-10	0.127929
rs75206158	rs7615925	0.974233	intron	GWAS	Open_Targets_22.09	Leg fat percentage (right)	2.52e-10	0.0941565
rs75206158	rs7615925	0.974233	intron	GWAS	Open_Targets_22.09	Leg fat percentage (right)	2.52e-10	0.0941565
rs75206158	rs7615925	0.974233	intron	GWAS	FinnGen_R12	Antihypertensive medication - note that there are other indications	3.13e-10	0.0317241
rs75206158	rs7615925	0.974233	intron	GWAS	FinnGen_R12	Antihypertensive medication - note that there are other indications	3.13e-10	0.0317241
rs75206158	rs7615925	0.974233	intron	GWAS	FinnGen_R12	Cardiovascular diseases (excluding rheumatic etc)	4.96e-10	0.0322752
rs75206158	rs7615925	0.974233	intron	GWAS	FinnGen_R12	Cardiovascular diseases (excluding rheumatic etc)	4.96e-10	0.0322752
rs75206158	rs7615925	0.974233	intron	GWAS	Open_Targets_22.09	Dried fruit intake	5.61e-10	-0.0128803
rs75206158	rs7615925	0.974233	intron	GWAS	Open_Targets_22.09	Dried fruit intake	5.61e-10	-0.0128803
rs75206158	rs7615925	0.974233	intron	GWAS	Open_Targets_22.09	Prostate cancer	8e-10	0.0440169
rs75206158	rs7615925	0.974233	intron	GWAS	Open_Targets_22.09	Prostate cancer	8e-10	0.0440169
rs75206158	rs7615925	0.974233	intron	GWAS	Open_Targets_22.09	Arm fat percentage (left)	9.16e-10	0.124793
rs75206158	rs7615925	0.974233	intron	GWAS	Open_Targets_22.09	Arm fat percentage (left)	9.16e-10	0.124793
rs75206158	rs7615925	0.974233	intron	GWAS	Open_Targets_22.09	Dried fruit intake	9.76e-10	-0.0127936
rs75206158	rs7615925	0.974233	intron	GWAS	Open_Targets_22.09	Dried fruit intake	9.76e-10	-0.0127936
rs75206158	rs7615925	0.974233	intron	GWAS	FinnGen_R12		1.07e-09	0.0431759
rs75206158	rs7615925	0.974233	intron	GWAS	FinnGen_R12		1.07e-09	0.0431759
rs75206158	rs7615925	0.974233	intron	GWAS	FinnGen_R12	Depression	1.18e-09	0.0410211
rs75206158	rs7615925	0.974233	intron	GWAS	FinnGen_R12	Depression	1.18e-09	0.0410211
rs75206158	rs7615925	0.974233	intron	GWAS	Open_Targets_22.09	Insomnia	3e-09	0
rs75206158	rs7615925	0.974233	intron	GWAS	Open_Targets_22.09	Waist-hip ratio	3e-09	0.0117
rs75206158	rs7615925	0.974233	intron	GWAS	Open_Targets_22.09	Waist-hip ratio	3e-09	0.0117
rs75206158	rs7615925	0.974233	intron	GWAS	Open_Targets_22.09	Insomnia	3e-09	0
rs75206158	rs7615925	0.974233	intron	GWAS	Open_Targets_22.09	Waist-hip ratio	3e-09	0.0117
rs75206158	rs7615925	0.974233	intron	GWAS	Open_Targets_22.09	Waist-hip ratio	3e-09	0.0117
rs75206158	rs7615925	0.974233	intron	GWAS	Open_Targets_22.09	Body fat percentage	4.36e-09	0.0976411
rs75206158	rs7615925	0.974233	intron	GWAS	Open_Targets_22.09	Body fat percentage	4.36e-09	0.0976411
rs75206158	rs7615925	0.974233	intron	GWAS	FGR12_UKBB	Autoimmune diseases	4.37e-09	0.0252
rs75206158	rs7615925	0.974233	intron	GWAS	FGR12_UKBB	Autoimmune diseases	4.37e-09	0.0252
rs75206158	rs7615925	0.974233	intron	GWAS	Kanta_2025_03	Fasting glucose [Moles/volume] in Serum or Plasma [mmol/l], sample-wise median	4.92e-09	0.0130972
rs75206158	rs7615925	0.974233	intron	GWAS	Kanta_2025_03	Fasting glucose [Moles/volume] in Serum or Plasma [mmol/l], sample-wise median	4.92e-09	0.0130972
rs75206158	rs7615925	0.974233	intron	GWAS	Open_Targets_22.09	Aspirin | medication for pain relief, constipation, heartburn	4.95e-09	0.0434863
rs75206158	rs7615925	0.974233	intron	GWAS	Open_Targets_22.09	Aspirin | medication for pain relief, constipation, heartburn	4.95e-09	0.0434863
rs75206158	rs7615925	0.974233	intron	GWAS	Open_Targets_22.09	Leg fat percentage (left)	6.62e-09	0.0797965
rs75206158	rs7615925	0.974233	intron	GWAS	Open_Targets_22.09	Leg fat percentage (left)	6.62e-09	0.0797965
rs75206158	rs7615925	0.974233	intron	GWAS	FinnGen_R12	Autoimmune diseases	8.64e-09	0.0286086
rs75206158	rs7615925	0.974233	intron	GWAS	FinnGen_R12	Autoimmune diseases	8.64e-09	0.0286086
rs75206158	rs7615925	0.974233	intron	GWAS	Open_Targets_22.09	Insomnia [Female]	9e-09	0.0470916
rs75206158	rs7615925	0.974233	intron	GWAS	Open_Targets_22.09	Insomnia [Female]	9e-09	0.0470916
rs75206158	rs7615925	0.974233	intron	GWAS	Open_Targets_22.09	Body mass index	1e-08	0
rs75206158	rs7615925	0.974233	intron	GWAS	Open_Targets_22.09	Body mass index	1e-08	0
rs75206158	rs7615925	0.974233	intron	GWAS	FinnGen_R12	Hypertension	1.18e-08	0.0302456
rs75206158	rs7615925	0.974233	intron	GWAS	FinnGen_R12	Hypertension	1.18e-08	0.0302456
rs75206158	rs7615925	0.974233	intron	GWAS	FGR12_UKBB	Hypothyroidism, strict autoimmune	1.29e-08	0.0341
rs75206158	rs7615925	0.974233	intron	GWAS	FGR12_UKBB	Hypothyroidism, strict autoimmune	1.29e-08	0.0341
rs75206158	rs7615925	0.974233	intron	GWAS	FinnGen_R12	Other anxiety disorders	1.43e-08	0.0572543
rs75206158	rs7615925	0.974233	intron	GWAS	FinnGen_R12	Other anxiety disorders	1.43e-08	0.0572543
rs75206158	rs7615925	0.974233	intron	GWAS	FinnGen_MVP_UKBB_meta	Hypothyroidism, strict autoimmune	1.66e-08	0.0242
rs75206158	rs7615925	0.974233	intron	GWAS	FinnGen_MVP_UKBB_meta	Hypothyroidism, strict autoimmune	1.66e-08	0.0242
rs75206158	rs7615925	0.974233	intron	GWAS	Open_Targets_22.09	Trunk fat percentage	1.71e-08	0.107152
rs75206158	rs7615925	0.974233	intron	GWAS	Open_Targets_22.09	Trunk fat percentage	1.71e-08	0.107152
rs75206158	rs7615925	0.974233	intron	GWAS	Open_Targets_22.09	Serum 25-Hydroxyvitamin D levels	2.14e-08	-0.0124079
rs75206158	rs7615925	0.974233	intron	GWAS	Open_Targets_22.09	Serum 25-Hydroxyvitamin D levels	2.14e-08	-0.0124079
rs75206158	rs7615925	0.974233	intron	GWAS	Open_Targets_22.09	Leg fat percentage (right)	2.51e-08	0.0806435
rs75206158	rs7615925	0.974233	intron	GWAS	Open_Targets_22.09	Leg fat percentage (right)	2.51e-08	0.0806435
rs75206158	rs7615925	0.974233	intron	GWAS	Open_Targets_22.09	Aspirin | medication for pain relief, constipation, heartburn	2.71e-08	0.0408059
rs75206158	rs7615925	0.974233	intron	GWAS	Open_Targets_22.09	Aspirin | medication for pain relief, constipation, heartburn	2.71e-08	0.0408059
rs75206158	rs7615925	0.974233	intron	GWAS	Open_Targets_22.09	Serum 25-Hydroxyvitamin D levels	2.73e-08	-0.0123403
rs75206158	rs7615925	0.974233	intron	GWAS	Open_Targets_22.09	Serum 25-Hydroxyvitamin D levels	2.73e-08	-0.0123403
rs75206158	rs7615925	0.974233	intron	GWAS	Open_Targets_22.09	C-reactive protein levels	3e-08	0
rs75206158	rs7615925	0.974233	intron	GWAS	Open_Targets_22.09	C-reactive protein levels	3e-08	0
rs75206158	rs7615925	0.974233	intron	GWAS	Open_Targets_22.09	Trunk fat mass	3.32e-08	0.0770462
rs75206158	rs7615925	0.974233	intron	GWAS	Open_Targets_22.09	Trunk fat mass	3.32e-08	0.0770462
rs75206158	rs7615925	0.974233	intron	GWAS	Open_Targets_22.09	Accelerometer-based physical activity measurement (average acceleration)	3.5e-08	-0.225081
rs75206158	rs7615925	0.974233	intron	GWAS	Open_Targets_22.09	Accelerometer-based physical activity measurement (average acceleration)	3.5e-08	-0.225081
rs75206158	rs7615925	0.974233	intron	GWAS	Open_Targets_22.09	Arm fat percentage (right)	3.52e-08	0.108284
rs75206158	rs7615925	0.974233	intron	GWAS	Open_Targets_22.09	Arm fat percentage (right)	3.52e-08	0.108284
rs75206158	rs7615925	0.974233	intron	GWAS	Open_Targets_22.09	Physical activity (overall physical activity time)	4e-08	0
rs75206158	rs7615925	0.974233	intron	GWAS	Open_Targets_22.09	Physical activity (overall physical activity time)	4e-08	0
rs75206158	rs7615925	0.974233	intron	GWAS	Open_Targets_22.09	Whole body fat mass	4.03e-08	0.137336
rs75206158	rs7615925	0.974233	intron	GWAS	Open_Targets_22.09	Whole body fat mass	4.03e-08	0.137336
rs75206158	rs7615925	0.974233	intron	GWAS	Open_Targets_22.09	Serum 25-Hydroxyvitamin D levels	4.19e-08	-0.0123077
rs75206158	rs7615925	0.974233	intron	GWAS	Open_Targets_22.09	Serum 25-Hydroxyvitamin D levels	4.19e-08	-0.0123077
rs75206158	rs7615925	0.974233	intron	GWAS	Open_Targets_22.09	Worry too long after embarrassment	4.4e-08	0.0293837
rs75206158	rs7615925	0.974233	intron	GWAS	Open_Targets_22.09	Worry too long after embarrassment	4.4e-08	0.0293837
rs75206158	rs7615925	0.974233	intron	GWAS	Kanta_2025_03	Cholesterol in HDL [Moles/volume] in Serum or Plasma [mmol/l], sample-wise median	4.61e-08	-0.0115361
rs75206158	rs7615925	0.974233	intron	GWAS	Kanta_2025_03	Cholesterol in HDL [Moles/volume] in Serum or Plasma [mmol/l], sample-wise median	4.61e-08	-0.0115361
rs75206158	rs9832550	0.974395	non coding transcript exon	GWAS	Open_Targets_22.09	Serum 25-Hydroxyvitamin D levels	2.23e-308	-0.01124
rs75206158	rs9832550	0.974395	non coding transcript exon	GWAS	Open_Targets_22.09	General risk tolerance (MTAG)	3e-22	-0.0117
rs75206158	rs9832550	0.974395	non coding transcript exon	GWAS	FGR12_UKBB	Depression medications	5.01e-19	0.0448
rs75206158	rs9832550	0.974395	non coding transcript exon	GWAS	FinnGen_R12	Depression medications	9.78e-18	0.0565255
rs75206158	rs9832550	0.974395	non coding transcript exon	GWAS	FinnGen_MVP_UKBB_meta	Hypertension, essential	1.23e-17	0.029
rs75206158	rs9832550	0.974395	non coding transcript exon	GWAS	Open_Targets_22.09	Salt added to food	6.11e-17	0.0172415
rs75206158	rs9832550	0.974395	non coding transcript exon	GWAS	FinnGen_MVP_UKBB_meta	Hypertension	7.59e-16	0.0269
rs75206158	rs9832550	0.974395	non coding transcript exon	GWAS	FinnGen_R12	Any mental disorder	6.79e-14	0.0365578
rs75206158	rs9832550	0.974395	non coding transcript exon	GWAS	FGR12_UKBB	Any mental disorder	1.58e-13	0.0292
rs75206158	rs9832550	0.974395	non coding transcript exon	GWAS	FGR12_UKBB	Hypertension, essential	3.16e-13	0.0312
rs75206158	rs9832550	0.974395	non coding transcript exon	GWAS	FinnGen_R12	Depression or dysthymia	3.69e-12	0.0455116
rs75206158	rs9832550	0.974395	non coding transcript exon	GWAS	Open_Targets_22.09	Body fat percentage	1.41e-11	0.115592
rs75206158	rs9832550	0.974395	non coding transcript exon	GWAS	FGR12_UKBB	Hypertension	2e-11	0.028
rs75206158	rs9832550	0.974395	non coding transcript exon	GWAS	Open_Targets_22.09	Salt added to food	2.32e-11	0.014853
rs75206158	rs9832550	0.974395	non coding transcript exon	GWAS	FinnGen_R12	Anxiety disorders (more control exclusions)	2.54e-11	0.0475833
rs75206158	rs9832550	0.974395	non coding transcript exon	GWAS	Open_Targets_22.09	Leg fat percentage (left)	4.96e-11	0.0929937
rs75206158	rs9832550	0.974395	non coding transcript exon	GWAS	FinnGen_R12	All anxiety disorders	5.28e-11	0.0559627
rs75206158	rs9832550	0.974395	non coding transcript exon	GWAS	Open_Targets_22.09	Anxiety [EA]	6e-11	0
rs75206158	rs9832550	0.974395	non coding transcript exon	GWAS	FinnGen_R12	Hypertension, essential	9.83e-11	0.0360943
rs75206158	rs9832550	0.974395	non coding transcript exon	GWAS	Open_Targets_22.09	Trunk fat percentage	1.13e-10	0.126046
rs75206158	rs9832550	0.974395	non coding transcript exon	GWAS	FinnGen_R12	Mood [affective] disorders	2.31e-10	0.0410878
rs75206158	rs9832550	0.974395	non coding transcript exon	GWAS	Open_Targets_22.09	Arm fat percentage (right)	2.4e-10	0.127929
rs75206158	rs9832550	0.974395	non coding transcript exon	GWAS	FinnGen_R12	Antihypertensive medication - note that there are other indications	2.45e-10	0.0319194
rs75206158	rs9832550	0.974395	non coding transcript exon	GWAS	Open_Targets_22.09	Leg fat percentage (right)	2.52e-10	0.0941565
rs75206158	rs9832550	0.974395	non coding transcript exon	GWAS	FinnGen_R12	Cardiovascular diseases (excluding rheumatic etc)	5.41e-10	0.0322077
rs75206158	rs9832550	0.974395	non coding transcript exon	GWAS	Open_Targets_22.09	Dried fruit intake	5.61e-10	-0.0128803
rs75206158	rs9832550	0.974395	non coding transcript exon	GWAS	Open_Targets_22.09	Prostate cancer	8e-10	0.0440169
rs75206158	rs9832550	0.974395	non coding transcript exon	GWAS	FinnGen_R12		8.81e-10	0.0434067
rs75206158	rs9832550	0.974395	non coding transcript exon	GWAS	Open_Targets_22.09	Arm fat percentage (left)	9.16e-10	0.124793
rs75206158	rs9832550	0.974395	non coding transcript exon	GWAS	Open_Targets_22.09	Dried fruit intake	9.67e-10	-0.0127966
rs75206158	rs9832550	0.974395	non coding transcript exon	GWAS	FinnGen_R12	Depression	1.32e-09	0.0409031
rs75206158	rs9832550	0.974395	non coding transcript exon	GWAS	Open_Targets_22.09	Insomnia	3e-09	0
rs75206158	rs9832550	0.974395	non coding transcript exon	GWAS	Open_Targets_22.09	Waist-hip ratio	3e-09	0.0117
rs75206158	rs9832550	0.974395	non coding transcript exon	GWAS	Open_Targets_22.09	Waist-hip ratio	3e-09	0.0117
rs75206158	rs9832550	0.974395	non coding transcript exon	GWAS	FGR12_UKBB	Autoimmune diseases	4.37e-09	0.0253
rs75206158	rs9832550	0.974395	non coding transcript exon	GWAS	Open_Targets_22.09	Body fat percentage	4.4e-09	0.0976106
rs75206158	rs9832550	0.974395	non coding transcript exon	GWAS	Open_Targets_22.09	Aspirin | medication for pain relief, constipation, heartburn	4.95e-09	0.0434863
rs75206158	rs9832550	0.974395	non coding transcript exon	GWAS	Kanta_2025_03	Fasting glucose [Moles/volume] in Serum or Plasma [mmol/l], sample-wise median	5.16e-09	0.0130806
rs75206158	rs9832550	0.974395	non coding transcript exon	GWAS	Open_Targets_22.09	Leg fat percentage (left)	6.67e-09	0.0797792
rs75206158	rs9832550	0.974395	non coding transcript exon	GWAS	FinnGen_R12	Autoimmune diseases	8.49e-09	0.0286275
rs75206158	rs9832550	0.974395	non coding transcript exon	GWAS	Open_Targets_22.09	Insomnia [Female]	9e-09	0.0470916
rs75206158	rs9832550	0.974395	non coding transcript exon	GWAS	Open_Targets_22.09	Body mass index	1e-08	0
rs75206158	rs9832550	0.974395	non coding transcript exon	GWAS	FinnGen_R12	Hypertension	1.29e-08	0.0301689
rs75206158	rs9832550	0.974395	non coding transcript exon	GWAS	FGR12_UKBB	Hypothyroidism, strict autoimmune	1.29e-08	0.0341
rs75206158	rs9832550	0.974395	non coding transcript exon	GWAS	FinnGen_R12	Other anxiety disorders	1.43e-08	0.0572615
rs75206158	rs9832550	0.974395	non coding transcript exon	GWAS	FinnGen_MVP_UKBB_meta	Hypothyroidism, strict autoimmune	1.7e-08	0.0242
rs75206158	rs9832550	0.974395	non coding transcript exon	GWAS	Open_Targets_22.09	Trunk fat percentage	1.73e-08	0.107114
rs75206158	rs9832550	0.974395	non coding transcript exon	GWAS	Open_Targets_22.09	Serum 25-Hydroxyvitamin D levels	2.14e-08	-0.0124079
rs75206158	rs9832550	0.974395	non coding transcript exon	GWAS	Open_Targets_22.09	Leg fat percentage (right)	2.53e-08	0.0806303
rs75206158	rs9832550	0.974395	non coding transcript exon	GWAS	Open_Targets_22.09	Serum 25-Hydroxyvitamin D levels	2.67e-08	-0.0123486
rs75206158	rs9832550	0.974395	non coding transcript exon	GWAS	Open_Targets_22.09	Aspirin | medication for pain relief, constipation, heartburn	2.72e-08	0.0408006
rs75206158	rs9832550	0.974395	non coding transcript exon	GWAS	Open_Targets_22.09	C-reactive protein levels	3e-08	0
rs75206158	rs9832550	0.974395	non coding transcript exon	GWAS	Open_Targets_22.09	Trunk fat mass	3.32e-08	0.0770462
rs75206158	rs9832550	0.974395	non coding transcript exon	GWAS	Open_Targets_22.09	Accelerometer-based physical activity measurement (average acceleration)	3.5e-08	-0.225081
rs75206158	rs9832550	0.974395	non coding transcript exon	GWAS	Open_Targets_22.09	Arm fat percentage (right)	3.55e-08	0.108254
rs75206158	rs9832550	0.974395	non coding transcript exon	GWAS	Open_Targets_22.09	Physical activity (overall physical activity time)	4e-08	0
rs75206158	rs9832550	0.974395	non coding transcript exon	GWAS	Open_Targets_22.09	Whole body fat mass	4.03e-08	0.137336
rs75206158	rs9832550	0.974395	non coding transcript exon	GWAS	Open_Targets_22.09	Serum 25-Hydroxyvitamin D levels	4.19e-08	-0.0123077
rs75206158	rs9832550	0.974395	non coding transcript exon	GWAS	Open_Targets_22.09	Worry too long after embarrassment	4.4e-08	0.0293837
rs75206158	rs9832550	0.974395	non coding transcript exon	GWAS	Kanta_2025_03	Cholesterol in HDL [Moles/volume] in Serum or Plasma [mmol/l], sample-wise median	4.79e-08	-0.0115233
rs75206158	rs9832550	0.974395	non coding transcript exon	GWAS	FinnGen_R12		4.93e-08	0.03152
rs75206158	rs4353824	0.974802	non coding transcript exon	GWAS	Open_Targets_22.09	Serum 25-Hydroxyvitamin D levels	2.23e-308	-0.011297
rs75206158	rs4353824	0.974802	non coding transcript exon	GWAS	Open_Targets_22.09	General risk tolerance (MTAG)	3e-22	-0.0117
rs75206158	rs4353824	0.974802	non coding transcript exon	GWAS	FGR12_UKBB	Depression medications	5.01e-19	0.0447
rs75206158	rs4353824	0.974802	non coding transcript exon	GWAS	FinnGen_R12	Depression medications	9.41e-18	0.0565469
rs75206158	rs4353824	0.974802	non coding transcript exon	GWAS	FinnGen_MVP_UKBB_meta	Hypertension, essential	2.04e-17	0.0287
rs75206158	rs4353824	0.974802	non coding transcript exon	GWAS	Open_Targets_22.09	Salt added to food	6.11e-17	0.0172415
rs75206158	rs4353824	0.974802	non coding transcript exon	GWAS	FinnGen_MVP_UKBB_meta	Hypertension	1.17e-15	0.0267
rs75206158	rs4353824	0.974802	non coding transcript exon	GWAS	FinnGen_R12	Any mental disorder	5.67e-14	0.0366687
rs75206158	rs4353824	0.974802	non coding transcript exon	GWAS	FGR12_UKBB	Any mental disorder	1.26e-13	0.0293
rs75206158	rs4353824	0.974802	non coding transcript exon	GWAS	FGR12_UKBB	Hypertension, essential	3.16e-13	0.0313
rs75206158	rs4353824	0.974802	non coding transcript exon	GWAS	FinnGen_R12	Depression or dysthymia	3.51e-12	0.0455519
rs75206158	rs4353824	0.974802	non coding transcript exon	GWAS	Open_Targets_22.09	Body fat percentage	1.41e-11	0.115592
rs75206158	rs4353824	0.974802	non coding transcript exon	GWAS	FGR12_UKBB	Hypertension	1.58e-11	0.028
rs75206158	rs4353824	0.974802	non coding transcript exon	GWAS	Open_Targets_22.09	Salt added to food	2.11e-11	0.0148819
rs75206158	rs4353824	0.974802	non coding transcript exon	GWAS	FinnGen_R12	Anxiety disorders (more control exclusions)	2.39e-11	0.047643
rs75206158	rs4353824	0.974802	non coding transcript exon	GWAS	Open_Targets_22.09	Leg fat percentage (left)	4.96e-11	0.0929937
rs75206158	rs4353824	0.974802	non coding transcript exon	GWAS	FinnGen_R12	All anxiety disorders	5.44e-11	0.0559172
rs75206158	rs4353824	0.974802	non coding transcript exon	GWAS	Open_Targets_22.09	Anxiety [EA]	6e-11	0
rs75206158	rs4353824	0.974802	non coding transcript exon	GWAS	FinnGen_R12	Hypertension, essential	8.64e-11	0.0361994
rs75206158	rs4353824	0.974802	non coding transcript exon	GWAS	Open_Targets_22.09	Trunk fat percentage	1.13e-10	0.126046
rs75206158	rs4353824	0.974802	non coding transcript exon	GWAS	FinnGen_R12	Mood [affective] disorders	2.22e-10	0.0411213
rs75206158	rs4353824	0.974802	non coding transcript exon	GWAS	Open_Targets_22.09	Arm fat percentage (right)	2.4e-10	0.127929
rs75206158	rs4353824	0.974802	non coding transcript exon	GWAS	Open_Targets_22.09	Leg fat percentage (right)	2.52e-10	0.0941565
rs75206158	rs4353824	0.974802	non coding transcript exon	GWAS	FinnGen_R12	Antihypertensive medication - note that there are other indications	2.91e-10	0.0317823
rs75206158	rs4353824	0.974802	non coding transcript exon	GWAS	FinnGen_R12	Cardiovascular diseases (excluding rheumatic etc)	4.69e-10	0.0323206
rs75206158	rs4353824	0.974802	non coding transcript exon	GWAS	Open_Targets_22.09	Dried fruit intake	5.61e-10	-0.0128803
rs75206158	rs4353824	0.974802	non coding transcript exon	GWAS	Open_Targets_22.09	Prostate cancer	8e-10	0.0440169
rs75206158	rs4353824	0.974802	non coding transcript exon	GWAS	Open_Targets_22.09	Arm fat percentage (left)	9.16e-10	0.124793
rs75206158	rs4353824	0.974802	non coding transcript exon	GWAS	Open_Targets_22.09	Dried fruit intake	1.05e-09	-0.0127672
rs75206158	rs4353824	0.974802	non coding transcript exon	GWAS	FinnGen_R12		1.06e-09	0.0431925
rs75206158	rs4353824	0.974802	non coding transcript exon	GWAS	FinnGen_R12	Depression	1.21e-09	0.0409903
rs75206158	rs4353824	0.974802	non coding transcript exon	GWAS	Open_Targets_22.09	Insomnia	3e-09	0
rs75206158	rs4353824	0.974802	non coding transcript exon	GWAS	Open_Targets_22.09	Waist-hip ratio	3e-09	0.0117
rs75206158	rs4353824	0.974802	non coding transcript exon	GWAS	Open_Targets_22.09	Waist-hip ratio	3e-09	0.0117
rs75206158	rs4353824	0.974802	non coding transcript exon	GWAS	FGR12_UKBB	Autoimmune diseases	3.98e-09	0.0253
rs75206158	rs4353824	0.974802	non coding transcript exon	GWAS	Open_Targets_22.09	Body fat percentage	4.69e-09	0.0974324
rs75206158	rs4353824	0.974802	non coding transcript exon	GWAS	Open_Targets_22.09	Aspirin | medication for pain relief, constipation, heartburn	4.95e-09	0.0434863
rs75206158	rs4353824	0.974802	non coding transcript exon	GWAS	Kanta_2025_03	Fasting glucose [Moles/volume] in Serum or Plasma [mmol/l], sample-wise median	5.14e-09	0.0130811
rs75206158	rs4353824	0.974802	non coding transcript exon	GWAS	Open_Targets_22.09	Leg fat percentage (left)	7.27e-09	0.0795755
rs75206158	rs4353824	0.974802	non coding transcript exon	GWAS	FinnGen_MVP_UKBB_meta	Hypothyroidism, strict autoimmune	7.94e-09	0.0249
rs75206158	rs4353824	0.974802	non coding transcript exon	GWAS	FinnGen_R12	Autoimmune diseases	8.6e-09	0.028613
rs75206158	rs4353824	0.974802	non coding transcript exon	GWAS	Open_Targets_22.09	Insomnia [Female]	9e-09	0.0470916
rs75206158	rs4353824	0.974802	non coding transcript exon	GWAS	Open_Targets_22.09	Body mass index	1e-08	0
rs75206158	rs4353824	0.974802	non coding transcript exon	GWAS	FinnGen_R12	Hypertension	1.12e-08	0.0302947
rs75206158	rs4353824	0.974802	non coding transcript exon	GWAS	FGR12_UKBB	Hypothyroidism, strict autoimmune	1.2e-08	0.0342
rs75206158	rs4353824	0.974802	non coding transcript exon	GWAS	FinnGen_R12	Other anxiety disorders	1.46e-08	0.0572127
rs75206158	rs4353824	0.974802	non coding transcript exon	GWAS	Open_Targets_22.09	Trunk fat percentage	1.83e-08	0.106936
rs75206158	rs4353824	0.974802	non coding transcript exon	GWAS	Open_Targets_22.09	Serum 25-Hydroxyvitamin D levels	2.14e-08	-0.0124079
rs75206158	rs4353824	0.974802	non coding transcript exon	GWAS	Open_Targets_22.09	Serum 25-Hydroxyvitamin D levels	2.58e-08	-0.0123625
rs75206158	rs4353824	0.974802	non coding transcript exon	GWAS	Open_Targets_22.09	Leg fat percentage (right)	2.64e-08	0.0805143
rs75206158	rs4353824	0.974802	non coding transcript exon	GWAS	Open_Targets_22.09	Aspirin | medication for pain relief, constipation, heartburn	2.71e-08	0.0407994
rs75206158	rs4353824	0.974802	non coding transcript exon	GWAS	Open_Targets_22.09	C-reactive protein levels	3e-08	0
rs75206158	rs4353824	0.974802	non coding transcript exon	GWAS	Open_Targets_22.09	Trunk fat mass	3.32e-08	0.0770462
rs75206158	rs4353824	0.974802	non coding transcript exon	GWAS	Open_Targets_22.09	Accelerometer-based physical activity measurement (average acceleration)	3.5e-08	-0.225081
rs75206158	rs4353824	0.974802	non coding transcript exon	GWAS	Open_Targets_22.09	Arm fat percentage (right)	3.78e-08	0.108034
rs75206158	rs4353824	0.974802	non coding transcript exon	GWAS	Open_Targets_22.09	Physical activity (overall physical activity time)	4e-08	0
rs75206158	rs4353824	0.974802	non coding transcript exon	GWAS	Open_Targets_22.09	Whole body fat mass	4.03e-08	0.137336
rs75206158	rs4353824	0.974802	non coding transcript exon	GWAS	Open_Targets_22.09	Serum 25-Hydroxyvitamin D levels	4.19e-08	-0.0123077
rs75206158	rs4353824	0.974802	non coding transcript exon	GWAS	Open_Targets_22.09	Worry too long after embarrassment	4.4e-08	0.0293837
rs75206158	rs4353824	0.974802	non coding transcript exon	GWAS	Kanta_2025_03	Cholesterol in HDL [Moles/volume] in Serum or Plasma [mmol/l], sample-wise median	4.81e-08	-0.0115208
rs75206158	rs7617003	0.975693	intron	GWAS	Open_Targets_22.09	Serum 25-Hydroxyvitamin D levels	2.23e-308	-0.0112
rs75206158	rs7617003	0.975693	intron	GWAS	Open_Targets_22.09	General risk tolerance (MTAG)	3e-22	-0.0117
rs75206158	rs7617003	0.975693	intron	GWAS	FGR12_UKBB	Depression medications	3.16e-19	0.045
rs75206158	rs7617003	0.975693	intron	GWAS	FinnGen_R12	Depression medications	5.8e-18	0.0569299
rs75206158	rs7617003	0.975693	intron	GWAS	FinnGen_MVP_UKBB_meta	Hypertension, essential	1.91e-17	0.0287
rs75206158	rs7617003	0.975693	intron	GWAS	Open_Targets_22.09	Salt added to food	6.11e-17	0.0172415
rs75206158	rs7617003	0.975693	intron	GWAS	FinnGen_MVP_UKBB_meta	Hypertension	1.15e-15	0.0267
rs75206158	rs7617003	0.975693	intron	GWAS	FinnGen_R12	Any mental disorder	3.12e-14	0.0370602
rs75206158	rs7617003	0.975693	intron	GWAS	FGR12_UKBB	Any mental disorder	7.94e-14	0.0296
rs75206158	rs7617003	0.975693	intron	GWAS	FGR12_UKBB	Hypertension, essential	3.16e-13	0.0312
rs75206158	rs7617003	0.975693	intron	GWAS	FinnGen_R12	Depression or dysthymia	2.53e-12	0.0458656
rs75206158	rs7617003	0.975693	intron	GWAS	Open_Targets_22.09	Body fat percentage	1.41e-11	0.115592
rs75206158	rs7617003	0.975693	intron	GWAS	FinnGen_R12	Anxiety disorders (more control exclusions)	1.85e-11	0.0479218
rs75206158	rs7617003	0.975693	intron	GWAS	Open_Targets_22.09	Salt added to food	1.92e-11	0.0149126
rs75206158	rs7617003	0.975693	intron	GWAS	FGR12_UKBB	Hypertension	2e-11	0.028
rs75206158	rs7617003	0.975693	intron	GWAS	FinnGen_R12	All anxiety disorders	4.13e-11	0.0562836
rs75206158	rs7617003	0.975693	intron	GWAS	Open_Targets_22.09	Leg fat percentage (left)	4.96e-11	0.0929937
rs75206158	rs7617003	0.975693	intron	GWAS	Open_Targets_22.09	Anxiety [EA]	6e-11	0
rs75206158	rs7617003	0.975693	intron	GWAS	FinnGen_R12	Hypertension, essential	9.87e-11	0.0360988
rs75206158	rs7617003	0.975693	intron	GWAS	Open_Targets_22.09	Trunk fat percentage	1.13e-10	0.126046
rs75206158	rs7617003	0.975693	intron	GWAS	FinnGen_R12	Mood [affective] disorders	1.77e-10	0.0413581
rs75206158	rs7617003	0.975693	intron	GWAS	Open_Targets_22.09	Arm fat percentage (right)	2.4e-10	0.127929
rs75206158	rs7617003	0.975693	intron	GWAS	Open_Targets_22.09	Leg fat percentage (right)	2.52e-10	0.0941565
rs75206158	rs7617003	0.975693	intron	GWAS	FinnGen_R12	Antihypertensive medication - note that there are other indications	2.52e-10	0.0319034
rs75206158	rs7617003	0.975693	intron	GWAS	FinnGen_R12	Cardiovascular diseases (excluding rheumatic etc)	4.38e-10	0.032387
rs75206158	rs7617003	0.975693	intron	GWAS	Open_Targets_22.09	Dried fruit intake	5.61e-10	-0.0128803
rs75206158	rs7617003	0.975693	intron	GWAS	Open_Targets_22.09	Prostate cancer	8e-10	0.0440169
rs75206158	rs7617003	0.975693	intron	GWAS	FinnGen_R12	Depression	8.99e-10	0.0413232
rs75206158	rs7617003	0.975693	intron	GWAS	Open_Targets_22.09	Arm fat percentage (left)	9.16e-10	0.124793
rs75206158	rs7617003	0.975693	intron	GWAS	Open_Targets_22.09	Dried fruit intake	1.07e-09	-0.0127614
rs75206158	rs7617003	0.975693	intron	GWAS	FinnGen_R12		1.3e-09	0.0429696
rs75206158	rs7617003	0.975693	intron	GWAS	Open_Targets_22.09	Insomnia	3e-09	0
rs75206158	rs7617003	0.975693	intron	GWAS	Open_Targets_22.09	Waist-hip ratio	3e-09	0.0117
rs75206158	rs7617003	0.975693	intron	GWAS	Open_Targets_22.09	Waist-hip ratio	3e-09	0.0117
rs75206158	rs7617003	0.975693	intron	GWAS	Kanta_2025_03	Fasting glucose [Moles/volume] in Serum or Plasma [mmol/l], sample-wise median	3.46e-09	0.0132319
rs75206158	rs7617003	0.975693	intron	GWAS	Open_Targets_22.09	Body fat percentage	4.12e-09	0.0977774
rs75206158	rs7617003	0.975693	intron	GWAS	FGR12_UKBB	Autoimmune diseases	4.79e-09	0.0252
rs75206158	rs7617003	0.975693	intron	GWAS	Open_Targets_22.09	Aspirin | medication for pain relief, constipation, heartburn	4.95e-09	0.0434863
rs75206158	rs7617003	0.975693	intron	GWAS	Open_Targets_22.09	Leg fat percentage (left)	6.43e-09	0.0798525
rs75206158	rs7617003	0.975693	intron	GWAS	Open_Targets_22.09	Insomnia [Female]	9e-09	0.0470916
rs75206158	rs7617003	0.975693	intron	GWAS	Open_Targets_22.09	Body mass index	1e-08	0
rs75206158	rs7617003	0.975693	intron	GWAS	FinnGen_MVP_UKBB_meta	Hypothyroidism, strict autoimmune	1.07e-08	0.0246
rs75206158	rs7617003	0.975693	intron	GWAS	FinnGen_R12	Autoimmune diseases	1.13e-08	0.0283939
rs75206158	rs7617003	0.975693	intron	GWAS	FinnGen_R12	Hypertension	1.34e-08	0.0301379
rs75206158	rs7617003	0.975693	intron	GWAS	FinnGen_R12	Other anxiety disorders	1.39e-08	0.0573121
rs75206158	rs7617003	0.975693	intron	GWAS	Open_Targets_22.09	Trunk fat percentage	1.61e-08	0.107341
rs75206158	rs7617003	0.975693	intron	GWAS	FGR12_UKBB	Hypothyroidism, strict autoimmune	1.82e-08	0.0338
rs75206158	rs7617003	0.975693	intron	GWAS	Open_Targets_22.09	Serum 25-Hydroxyvitamin D levels	2.14e-08	-0.0124079
rs75206158	rs7617003	0.975693	intron	GWAS	Open_Targets_22.09	Leg fat percentage (right)	2.47e-08	0.080681
rs75206158	rs7617003	0.975693	intron	GWAS	Open_Targets_22.09	C-reactive protein levels	3e-08	0
rs75206158	rs7617003	0.975693	intron	GWAS	Open_Targets_22.09	Arm fat percentage (right)	3.06e-08	0.108754
rs75206158	rs7617003	0.975693	intron	GWAS	Open_Targets_22.09	Serum 25-Hydroxyvitamin D levels	3.28e-08	-0.0122694
rs75206158	rs7617003	0.975693	intron	GWAS	Open_Targets_22.09	Trunk fat mass	3.32e-08	0.0770462
rs75206158	rs7617003	0.975693	intron	GWAS	Open_Targets_22.09	Aspirin | medication for pain relief, constipation, heartburn	3.38e-08	0.0405133
rs75206158	rs7617003	0.975693	intron	GWAS	Open_Targets_22.09	Accelerometer-based physical activity measurement (average acceleration)	3.5e-08	-0.225081
rs75206158	rs7617003	0.975693	intron	GWAS	Open_Targets_22.09	Physical activity (overall physical activity time)	4e-08	0
rs75206158	rs7617003	0.975693	intron	GWAS	Open_Targets_22.09	Whole body fat mass	4.03e-08	0.137336
rs75206158	rs7617003	0.975693	intron	GWAS	Open_Targets_22.09	Serum 25-Hydroxyvitamin D levels	4.19e-08	-0.0123077
rs75206158	rs7617003	0.975693	intron	GWAS	Open_Targets_22.09	Worry too long after embarrassment	4.4e-08	0.0293837
rs75206158	rs9835977	0.993499	intron	GWAS	Open_Targets_22.09	Serum 25-Hydroxyvitamin D levels	2.23e-308	-0.011283
rs75206158	rs9835977	0.993499	intron	GWAS	Open_Targets_22.09	General risk tolerance (MTAG)	3e-22	-0.0117
rs75206158	rs9835977	0.993499	intron	GWAS	FGR12_UKBB	Depression medications	2e-19	0.0452
rs75206158	rs9835977	0.993499	intron	GWAS	FinnGen_R12	Depression medications	6.51e-18	0.0568056
rs75206158	rs9835977	0.993499	intron	GWAS	FinnGen_MVP_UKBB_meta	Hypertension, essential	3.02e-17	0.0283
rs75206158	rs9835977	0.993499	intron	GWAS	Open_Targets_22.09	Salt added to food	6.11e-17	0.0172415
rs75206158	rs9835977	0.993499	intron	GWAS	FinnGen_MVP_UKBB_meta	Hypertension	1.7e-15	0.0263
rs75206158	rs9835977	0.993499	intron	GWAS	FinnGen_R12	Any mental disorder	3.03e-14	0.0370502
rs75206158	rs9835977	0.993499	intron	GWAS	FGR12_UKBB	Any mental disorder	1.58e-13	0.0292
rs75206158	rs9835977	0.993499	intron	GWAS	FGR12_UKBB	Hypertension, essential	5.01e-13	0.0309
rs75206158	rs9835977	0.993499	intron	GWAS	FinnGen_R12	Depression or dysthymia	4.47e-12	0.0453054
rs75206158	rs9835977	0.993499	intron	GWAS	Open_Targets_22.09	Body fat percentage	1.41e-11	0.115592
rs75206158	rs9835977	0.993499	intron	GWAS	FinnGen_R12	Anxiety disorders (more control exclusions)	2.74e-11	0.0474723
rs75206158	rs9835977	0.993499	intron	GWAS	FGR12_UKBB	Hypertension	3.16e-11	0.0275
rs75206158	rs9835977	0.993499	intron	GWAS	Open_Targets_22.09	Leg fat percentage (left)	4.96e-11	0.0929937
rs75206158	rs9835977	0.993499	intron	GWAS	FinnGen_R12	All anxiety disorders	4.97e-11	0.0560003
rs75206158	rs9835977	0.993499	intron	GWAS	Open_Targets_22.09	Anxiety [EA]	6e-11	0
rs75206158	rs9835977	0.993499	intron	GWAS	Open_Targets_22.09	Salt added to food	6.23e-11	0.0144564
rs75206158	rs9835977	0.993499	intron	GWAS	Open_Targets_22.09	Trunk fat percentage	1.13e-10	0.126046
rs75206158	rs9835977	0.993499	intron	GWAS	FinnGen_R12	Hypertension, essential	1.15e-10	0.0359387
rs75206158	rs9835977	0.993499	intron	GWAS	Open_Targets_22.09	Arm fat percentage (right)	2.4e-10	0.127929
rs75206158	rs9835977	0.993499	intron	GWAS	Open_Targets_22.09	Leg fat percentage (right)	2.52e-10	0.0941565
rs75206158	rs9835977	0.993499	intron	GWAS	FinnGen_R12	Mood [affective] disorders	2.65e-10	0.0409207
rs75206158	rs9835977	0.993499	intron	GWAS	FinnGen_R12	Antihypertensive medication - note that there are other indications	3.76e-10	0.0315682
rs75206158	rs9835977	0.993499	intron	GWAS	Open_Targets_22.09	Dried fruit intake	5.61e-10	-0.0128803
rs75206158	rs9835977	0.993499	intron	GWAS	FinnGen_R12	Cardiovascular diseases (excluding rheumatic etc)	6.13e-10	0.0320882
rs75206158	rs9835977	0.993499	intron	GWAS	Open_Targets_22.09	Prostate cancer	8e-10	0.0440169
rs75206158	rs9835977	0.993499	intron	GWAS	Open_Targets_22.09	Arm fat percentage (left)	9.16e-10	0.124793
rs75206158	rs9835977	0.993499	intron	GWAS	FinnGen_R12		1.04e-09	0.0431913
rs75206158	rs9835977	0.993499	intron	GWAS	FinnGen_R12	Depression	1.55e-09	0.040702
rs75206158	rs9835977	0.993499	intron	GWAS	Open_Targets_22.09	Dried fruit intake	1.79e-09	-0.012528
rs75206158	rs9835977	0.993499	intron	GWAS	Open_Targets_22.09	Insomnia	3e-09	0
rs75206158	rs9835977	0.993499	intron	GWAS	Open_Targets_22.09	Waist-hip ratio	3e-09	0.0117
rs75206158	rs9835977	0.993499	intron	GWAS	Open_Targets_22.09	Waist-hip ratio	3e-09	0.0117
rs75206158	rs9835977	0.993499	intron	GWAS	Kanta_2025_03	Fasting glucose [Moles/volume] in Serum or Plasma [mmol/l], sample-wise median	3.57e-09	0.0132092
rs75206158	rs9835977	0.993499	intron	GWAS	Open_Targets_22.09	Aspirin | medication for pain relief, constipation, heartburn	4.95e-09	0.0434863
rs75206158	rs9835977	0.993499	intron	GWAS	FGR12_UKBB	Autoimmune diseases	5.37e-09	0.0251
rs75206158	rs9835977	0.993499	intron	GWAS	FinnGen_R12	Autoimmune diseases	8.71e-09	0.0285876
rs75206158	rs9835977	0.993499	intron	GWAS	Open_Targets_22.09	Insomnia [Female]	9e-09	0.0470916
rs75206158	rs9835977	0.993499	intron	GWAS	Open_Targets_22.09	Body fat percentage	9.01e-09	0.0951435
rs75206158	rs9835977	0.993499	intron	GWAS	Open_Targets_22.09	Body mass index	1e-08	0
rs75206158	rs9835977	0.993499	intron	GWAS	FinnGen_R12	Other anxiety disorders	1.69e-08	0.0569259
rs75206158	rs9835977	0.993499	intron	GWAS	Open_Targets_22.09	Leg fat percentage (left)	1.76e-08	0.0771248
rs75206158	rs9835977	0.993499	intron	GWAS	FinnGen_R12	Hypertension	1.8e-08	0.02985
rs75206158	rs9835977	0.993499	intron	GWAS	Open_Targets_22.09	Serum 25-Hydroxyvitamin D levels	2.14e-08	-0.0124079
rs75206158	rs9835977	0.993499	intron	GWAS	FinnGen_MVP_UKBB_meta	Hypothyroidism, strict autoimmune	2.14e-08	0.024
rs75206158	rs9835977	0.993499	intron	GWAS	Open_Targets_22.09	Aspirin | medication for pain relief, constipation, heartburn	2.85e-08	0.0405407
rs75206158	rs9835977	0.993499	intron	GWAS	Open_Targets_22.09	Serum 25-Hydroxyvitamin D levels	2.85e-08	-0.0122633
rs75206158	rs9835977	0.993499	intron	GWAS	Open_Targets_22.09	Trunk fat percentage	2.94e-08	0.104849
rs75206158	rs9835977	0.993499	intron	GWAS	Open_Targets_22.09	C-reactive protein levels	3e-08	0
rs75206158	rs9835977	0.993499	intron	GWAS	Open_Targets_22.09	Trunk fat mass	3.32e-08	0.0770462
rs75206158	rs9835977	0.993499	intron	GWAS	Open_Targets_22.09	Accelerometer-based physical activity measurement (average acceleration)	3.5e-08	-0.225081
rs75206158	rs9835977	0.993499	intron	GWAS	Open_Targets_22.09	Physical activity (overall physical activity time)	4e-08	0
rs75206158	rs9835977	0.993499	intron	GWAS	Open_Targets_22.09	Whole body fat mass	4.03e-08	0.137336
rs75206158	rs9835977	0.993499	intron	GWAS	Open_Targets_22.09	Serum 25-Hydroxyvitamin D levels	4.19e-08	-0.0123077
rs75206158	rs9835977	0.993499	intron	GWAS	FGR12_UKBB	Hypothyroidism, strict autoimmune	4.37e-08	0.0328
rs75206158	rs9835977	0.993499	intron	GWAS	Open_Targets_22.09	Worry too long after embarrassment	4.4e-08	0.0293837
rs75206158	rs10642047	0.997111	intron	GWAS	Open_Targets_22.09	General risk tolerance (MTAG)	3e-22	-0.0117
rs75206158	rs10642047	0.997111	intron	GWAS	FGR12_UKBB	Depression medications	2.51e-19	0.0451
rs75206158	rs10642047	0.997111	intron	GWAS	FinnGen_R12	Depression medications	6.3e-18	0.0568292
rs75206158	rs10642047	0.997111	intron	GWAS	FinnGen_MVP_UKBB_meta	Hypertension, essential	1.62e-17	0.0287
rs75206158	rs10642047	0.997111	intron	GWAS	Open_Targets_22.09	Salt added to food	6.11e-17	0.0172415
rs75206158	rs10642047	0.997111	intron	GWAS	FinnGen_MVP_UKBB_meta	Hypertension	1.17e-15	0.0266
rs75206158	rs10642047	0.997111	intron	GWAS	FinnGen_R12	Any mental disorder	3.33e-14	0.0369902
rs75206158	rs10642047	0.997111	intron	GWAS	FGR12_UKBB	Any mental disorder	1.58e-13	0.0292
rs75206158	rs10642047	0.997111	intron	GWAS	FGR12_UKBB	Hypertension, essential	3.98e-13	0.031
rs75206158	rs10642047	0.997111	intron	GWAS	FinnGen_R12	Depression or dysthymia	4.86e-12	0.0452279
rs75206158	rs10642047	0.997111	intron	GWAS	Open_Targets_22.09	Body fat percentage	1.41e-11	0.115592
rs75206158	rs10642047	0.997111	intron	GWAS	FGR12_UKBB	Hypertension	2.51e-11	0.0277
rs75206158	rs10642047	0.997111	intron	GWAS	FinnGen_R12	Anxiety disorders (more control exclusions)	2.75e-11	0.0474693
rs75206158	rs10642047	0.997111	intron	GWAS	Open_Targets_22.09	Leg fat percentage (left)	4.96e-11	0.0929937
rs75206158	rs10642047	0.997111	intron	GWAS	FinnGen_R12	All anxiety disorders	5.04e-11	0.0559851
rs75206158	rs10642047	0.997111	intron	GWAS	Open_Targets_22.09	Anxiety [EA]	6e-11	0
rs75206158	rs10642047	0.997111	intron	GWAS	Open_Targets_22.09	Salt added to food	1.11e-10	0.014284
rs75206158	rs10642047	0.997111	intron	GWAS	FinnGen_R12	Hypertension, essential	1.12e-10	0.0359662
rs75206158	rs10642047	0.997111	intron	GWAS	Open_Targets_22.09	Trunk fat percentage	1.13e-10	0.126046
rs75206158	rs10642047	0.997111	intron	GWAS	Open_Targets_22.09	Arm fat percentage (right)	2.4e-10	0.127929
rs75206158	rs10642047	0.997111	intron	GWAS	Open_Targets_22.09	Leg fat percentage (right)	2.52e-10	0.0941565
rs75206158	rs10642047	0.997111	intron	GWAS	FinnGen_R12	Mood [affective] disorders	3.07e-10	0.040775
rs75206158	rs10642047	0.997111	intron	GWAS	FinnGen_R12	Antihypertensive medication - note that there are other indications	3.78e-10	0.0315626
rs75206158	rs10642047	0.997111	intron	GWAS	FinnGen_R12	Cardiovascular diseases (excluding rheumatic etc)	5.45e-10	0.0321846
rs75206158	rs10642047	0.997111	intron	GWAS	Open_Targets_22.09	Dried fruit intake	5.61e-10	-0.0128803
rs75206158	rs10642047	0.997111	intron	GWAS	Open_Targets_22.09	Prostate cancer	8e-10	0.0440169
rs75206158	rs10642047	0.997111	intron	GWAS	Open_Targets_22.09	Arm fat percentage (left)	9.16e-10	0.124793
rs75206158	rs10642047	0.997111	intron	GWAS	FinnGen_R12		1.3e-09	0.0429334
rs75206158	rs10642047	0.997111	intron	GWAS	FinnGen_R12	Depression	1.8e-09	0.0405367
rs75206158	rs10642047	0.997111	intron	GWAS	Open_Targets_22.09	Insomnia	3e-09	0
rs75206158	rs10642047	0.997111	intron	GWAS	Open_Targets_22.09	Waist-hip ratio	3e-09	0.0117
rs75206158	rs10642047	0.997111	intron	GWAS	Open_Targets_22.09	Waist-hip ratio	3e-09	0.0117
rs75206158	rs10642047	0.997111	intron	GWAS	Kanta_2025_03	Fasting glucose [Moles/volume] in Serum or Plasma [mmol/l], sample-wise median	3.51e-09	0.0132162
rs75206158	rs10642047	0.997111	intron	GWAS	Open_Targets_22.09	Dried fruit intake	3.61e-09	-0.0123062
rs75206158	rs10642047	0.997111	intron	GWAS	FGR12_UKBB	Autoimmune diseases	4.17e-09	0.0252
rs75206158	rs10642047	0.997111	intron	GWAS	Open_Targets_22.09	Aspirin | medication for pain relief, constipation, heartburn	4.95e-09	0.0434863
rs75206158	rs10642047	0.997111	intron	GWAS	FinnGen_R12	Autoimmune diseases	7.49e-09	0.0287142
rs75206158	rs10642047	0.997111	intron	GWAS	Open_Targets_22.09	Body fat percentage	8.54e-09	0.0954359
rs75206158	rs10642047	0.997111	intron	GWAS	Open_Targets_22.09	Insomnia [Female]	9e-09	0.0470916
rs75206158	rs10642047	0.997111	intron	GWAS	Open_Targets_22.09	Body mass index	1e-08	0
rs75206158	rs10642047	0.997111	intron	GWAS	FinnGen_MVP_UKBB_meta	Hypothyroidism, strict autoimmune	1.38e-08	0.0242
rs75206158	rs10642047	0.997111	intron	GWAS	Open_Targets_22.09	Leg fat percentage (left)	1.56e-08	0.0775351
rs75206158	rs10642047	0.997111	intron	GWAS	Open_Targets_22.09	None of the above | mouth/teeth dental problems	1.56e-08	-0.0271913
rs75206158	rs10642047	0.997111	intron	GWAS	FinnGen_R12	Other anxiety disorders	1.68e-08	0.0569337
rs75206158	rs10642047	0.997111	intron	GWAS	FinnGen_R12	Hypertension	1.75e-08	0.0298748
rs75206158	rs10642047	0.997111	intron	GWAS	Open_Targets_22.09	Serum 25-Hydroxyvitamin D levels	2.14e-08	-0.0124079
rs75206158	rs10642047	0.997111	intron	GWAS	Open_Targets_22.09	Serum 25-Hydroxyvitamin D levels	2.14e-08	-0.0124079
rs75206158	rs10642047	0.997111	intron	GWAS	Open_Targets_22.09	Trunk fat percentage	2.7e-08	0.105286
rs75206158	rs10642047	0.997111	intron	GWAS	Open_Targets_22.09	C-reactive protein levels	3e-08	0
rs75206158	rs10642047	0.997111	intron	GWAS	FGR12_UKBB	Hypothyroidism, strict autoimmune	3.24e-08	0.0331
rs75206158	rs10642047	0.997111	intron	GWAS	Open_Targets_22.09	Trunk fat mass	3.32e-08	0.0770462
rs75206158	rs10642047	0.997111	intron	GWAS	Open_Targets_22.09	Accelerometer-based physical activity measurement (average acceleration)	3.5e-08	-0.225081
rs75206158	rs10642047	0.997111	intron	GWAS	Open_Targets_22.09	Physical activity (overall physical activity time)	4e-08	0
rs75206158	rs10642047	0.997111	intron	GWAS	Open_Targets_22.09	Whole body fat mass	4.03e-08	0.137336
rs75206158	rs10642047	0.997111	intron	GWAS	FinnGen_MVP_UKBB_meta	Ischaemic heart disease, wide definition	4.07e-08	0.0199
rs75206158	rs10642047	0.997111	intron	GWAS	Open_Targets_22.09	Serum 25-Hydroxyvitamin D levels	4.19e-08	-0.0123077
rs75206158	rs10642047	0.997111	intron	GWAS	Open_Targets_22.09	Worry too long after embarrassment	4.4e-08	0.0293837
rs75206158	rs9827285	0.994808	intron	GWAS	Open_Targets_22.09	Serum 25-Hydroxyvitamin D levels	2.23e-308	-0.011199
rs75206158	rs9827285	0.994808	intron	GWAS	Open_Targets_22.09	General risk tolerance (MTAG)	3e-22	-0.0117
rs75206158	rs9827285	0.994808	intron	GWAS	FGR12_UKBB	Depression medications	2.51e-19	0.0451
rs75206158	rs9827285	0.994808	intron	GWAS	FinnGen_R12	Depression medications	6.5e-18	0.0568048
rs75206158	rs9827285	0.994808	intron	GWAS	FinnGen_MVP_UKBB_meta	Hypertension, essential	1.78e-17	0.0287
rs75206158	rs9827285	0.994808	intron	GWAS	Open_Targets_22.09	Salt added to food	6.11e-17	0.0172415
rs75206158	rs9827285	0.994808	intron	GWAS	FinnGen_MVP_UKBB_meta	Hypertension	1.26e-15	0.0266
rs75206158	rs9827285	0.994808	intron	GWAS	FinnGen_R12	Any mental disorder	3.29e-14	0.0369952
rs75206158	rs9827285	0.994808	intron	GWAS	FGR12_UKBB	Any mental disorder	1.26e-13	0.0293
rs75206158	rs9827285	0.994808	intron	GWAS	FGR12_UKBB	Hypertension, essential	3.98e-13	0.0311
rs75206158	rs9827285	0.994808	intron	GWAS	FinnGen_R12	Depression or dysthymia	4.69e-12	0.0452598
rs75206158	rs9827285	0.994808	intron	GWAS	Open_Targets_22.09	Body fat percentage	1.41e-11	0.115592
rs75206158	rs9827285	0.994808	intron	GWAS	FGR12_UKBB	Hypertension	2.51e-11	0.0277
rs75206158	rs9827285	0.994808	intron	GWAS	FinnGen_R12	Anxiety disorders (more control exclusions)	2.85e-11	0.0474303
rs75206158	rs9827285	0.994808	intron	GWAS	Open_Targets_22.09	Leg fat percentage (left)	4.96e-11	0.0929937
rs75206158	rs9827285	0.994808	intron	GWAS	FinnGen_R12	All anxiety disorders	5.06e-11	0.0559773
rs75206158	rs9827285	0.994808	intron	GWAS	Open_Targets_22.09	Anxiety [EA]	6e-11	0
rs75206158	rs9827285	0.994808	intron	GWAS	Open_Targets_22.09	Salt added to food	7.3e-11	0.0144063
rs75206158	rs9827285	0.994808	intron	GWAS	FinnGen_R12	Hypertension, essential	1.06e-10	0.0360061
rs75206158	rs9827285	0.994808	intron	GWAS	Open_Targets_22.09	Trunk fat percentage	1.13e-10	0.126046
rs75206158	rs9827285	0.994808	intron	GWAS	Open_Targets_22.09	Arm fat percentage (right)	2.4e-10	0.127929
rs75206158	rs9827285	0.994808	intron	GWAS	Open_Targets_22.09	Leg fat percentage (right)	2.52e-10	0.0941565
rs75206158	rs9827285	0.994808	intron	GWAS	FinnGen_R12	Mood [affective] disorders	2.91e-10	0.0408276
rs75206158	rs9827285	0.994808	intron	GWAS	FinnGen_R12	Antihypertensive medication - note that there are other indications	3.69e-10	0.0315806
rs75206158	rs9827285	0.994808	intron	GWAS	FinnGen_R12	Cardiovascular diseases (excluding rheumatic etc)	5.45e-10	0.0321825
rs75206158	rs9827285	0.994808	intron	GWAS	Open_Targets_22.09	Dried fruit intake	5.61e-10	-0.0128803
rs75206158	rs9827285	0.994808	intron	GWAS	Open_Targets_22.09	Prostate cancer	8e-10	0.0440169
rs75206158	rs9827285	0.994808	intron	GWAS	Open_Targets_22.09	Arm fat percentage (left)	9.16e-10	0.124793
rs75206158	rs9827285	0.994808	intron	GWAS	FinnGen_R12		1.19e-09	0.0430334
rs75206158	rs9827285	0.994808	intron	GWAS	FinnGen_R12	Depression	1.72e-09	0.0405882
rs75206158	rs9827285	0.994808	intron	GWAS	Open_Targets_22.09	Dried fruit intake	1.91e-09	-0.012507
rs75206158	rs9827285	0.994808	intron	GWAS	Open_Targets_22.09	Insomnia	3e-09	0
rs75206158	rs9827285	0.994808	intron	GWAS	Open_Targets_22.09	Waist-hip ratio	3e-09	0.0117
rs75206158	rs9827285	0.994808	intron	GWAS	Open_Targets_22.09	Waist-hip ratio	3e-09	0.0117
rs75206158	rs9827285	0.994808	intron	GWAS	Kanta_2025_03	Fasting glucose [Moles/volume] in Serum or Plasma [mmol/l], sample-wise median	3.66e-09	0.0132002
rs75206158	rs9827285	0.994808	intron	GWAS	FGR12_UKBB	Autoimmune diseases	4.27e-09	0.0252
rs75206158	rs9827285	0.994808	intron	GWAS	Open_Targets_22.09	Aspirin | medication for pain relief, constipation, heartburn	4.95e-09	0.0434863
rs75206158	rs9827285	0.994808	intron	GWAS	FinnGen_R12	Autoimmune diseases	7.93e-09	0.0286656
rs75206158	rs9827285	0.994808	intron	GWAS	Open_Targets_22.09	Insomnia [Female]	9e-09	0.0470916
rs75206158	rs9827285	0.994808	intron	GWAS	Open_Targets_22.09	Body fat percentage	9.73e-09	0.0949457
rs75206158	rs9827285	0.994808	intron	GWAS	Open_Targets_22.09	Body mass index	1e-08	0
rs75206158	rs9827285	0.994808	intron	GWAS	FinnGen_R12	Hypertension	1.68e-08	0.0299103
rs75206158	rs9827285	0.994808	intron	GWAS	FinnGen_R12	Other anxiety disorders	1.73e-08	0.0568883
rs75206158	rs9827285	0.994808	intron	GWAS	Open_Targets_22.09	Leg fat percentage (left)	1.79e-08	0.0771072
rs75206158	rs9827285	0.994808	intron	GWAS	FinnGen_MVP_UKBB_meta	Hypothyroidism, strict autoimmune	1.86e-08	0.0241
rs75206158	rs9827285	0.994808	intron	GWAS	Open_Targets_22.09	Serum 25-Hydroxyvitamin D levels	2.14e-08	-0.0124079
rs75206158	rs9827285	0.994808	intron	GWAS	Open_Targets_22.09	C-reactive protein levels	3e-08	0
rs75206158	rs9827285	0.994808	intron	GWAS	Open_Targets_22.09	Trunk fat percentage	3.22e-08	0.104565
rs75206158	rs9827285	0.994808	intron	GWAS	Open_Targets_22.09	Trunk fat mass	3.32e-08	0.0770462
rs75206158	rs9827285	0.994808	intron	GWAS	Open_Targets_22.09	Accelerometer-based physical activity measurement (average acceleration)	3.5e-08	-0.225081
rs75206158	rs9827285	0.994808	intron	GWAS	FGR12_UKBB	Hypothyroidism, strict autoimmune	3.89e-08	0.0329
rs75206158	rs9827285	0.994808	intron	GWAS	Open_Targets_22.09	Serum 25-Hydroxyvitamin D levels	3.93e-08	-0.0121415
rs75206158	rs9827285	0.994808	intron	GWAS	Open_Targets_22.09	Aspirin | medication for pain relief, constipation, heartburn	3.94e-08	0.0401297
rs75206158	rs9827285	0.994808	intron	GWAS	Open_Targets_22.09	Physical activity (overall physical activity time)	4e-08	0
rs75206158	rs9827285	0.994808	intron	GWAS	Open_Targets_22.09	Whole body fat mass	4.03e-08	0.137336
rs75206158	rs9827285	0.994808	intron	GWAS	Open_Targets_22.09	Serum 25-Hydroxyvitamin D levels	4.19e-08	-0.0123077
rs75206158	rs9827285	0.994808	intron	GWAS	Open_Targets_22.09	Worry too long after embarrassment	4.4e-08	0.0293837
rs75206158	rs9827285	0.994808	intron	GWAS	FinnGen_MVP_UKBB_meta	Ischaemic heart disease, wide definition	4.79e-08	0.0197
rs75206158	rs7622860	0.994808	intron	GWAS	Open_Targets_22.09	Serum 25-Hydroxyvitamin D levels	2.23e-308	-0.011199
rs75206158	rs7622860	0.994808	intron	GWAS	Open_Targets_22.09	Serum 25-Hydroxyvitamin D levels	2.23e-308	-0.011199
rs75206158	rs7622860	0.994808	intron	GWAS	Open_Targets_22.09	General risk tolerance (MTAG)	3e-22	-0.0117
rs75206158	rs7622860	0.994808	intron	GWAS	Open_Targets_22.09	General risk tolerance (MTAG)	3e-22	-0.0117
rs75206158	rs7622860	0.994808	intron	GWAS	FGR12_UKBB	Depression medications	2.51e-19	0.0451
rs75206158	rs7622860	0.994808	intron	GWAS	FGR12_UKBB	Depression medications	2.51e-19	0.0451
rs75206158	rs7622860	0.994808	intron	GWAS	FinnGen_R12	Depression medications	6.46e-18	0.0568085
rs75206158	rs7622860	0.994808	intron	GWAS	FinnGen_R12	Depression medications	6.46e-18	0.0568085
rs75206158	rs7622860	0.994808	intron	GWAS	FinnGen_MVP_UKBB_meta	Hypertension, essential	1.74e-17	0.0287
rs75206158	rs7622860	0.994808	intron	GWAS	FinnGen_MVP_UKBB_meta	Hypertension, essential	1.74e-17	0.0287
rs75206158	rs7622860	0.994808	intron	GWAS	Open_Targets_22.09	Salt added to food	6.11e-17	0.0172415
rs75206158	rs7622860	0.994808	intron	GWAS	Open_Targets_22.09	Salt added to food	6.11e-17	0.0172415
rs75206158	rs7622860	0.994808	intron	GWAS	FinnGen_MVP_UKBB_meta	Hypertension	1.26e-15	0.0266
rs75206158	rs7622860	0.994808	intron	GWAS	FinnGen_MVP_UKBB_meta	Hypertension	1.26e-15	0.0266
rs75206158	rs7622860	0.994808	intron	GWAS	FinnGen_R12	Any mental disorder	3.29e-14	0.0369963
rs75206158	rs7622860	0.994808	intron	GWAS	FinnGen_R12	Any mental disorder	3.29e-14	0.0369963
rs75206158	rs7622860	0.994808	intron	GWAS	FGR12_UKBB	Any mental disorder	1.26e-13	0.0293
rs75206158	rs7622860	0.994808	intron	GWAS	FGR12_UKBB	Any mental disorder	1.26e-13	0.0293
rs75206158	rs7622860	0.994808	intron	GWAS	FGR12_UKBB	Hypertension, essential	3.98e-13	0.0311
rs75206158	rs7622860	0.994808	intron	GWAS	FGR12_UKBB	Hypertension, essential	3.98e-13	0.0311
rs75206158	rs7622860	0.994808	intron	GWAS	FinnGen_R12	Depression or dysthymia	4.69e-12	0.0452592
rs75206158	rs7622860	0.994808	intron	GWAS	FinnGen_R12	Depression or dysthymia	4.69e-12	0.0452592
rs75206158	rs7622860	0.994808	intron	GWAS	Open_Targets_22.09	Body fat percentage	1.41e-11	0.115592
rs75206158	rs7622860	0.994808	intron	GWAS	Open_Targets_22.09	Body fat percentage	1.41e-11	0.115592
rs75206158	rs7622860	0.994808	intron	GWAS	FGR12_UKBB	Hypertension	2.51e-11	0.0277
rs75206158	rs7622860	0.994808	intron	GWAS	FGR12_UKBB	Hypertension	2.51e-11	0.0277
rs75206158	rs7622860	0.994808	intron	GWAS	FinnGen_R12	Anxiety disorders (more control exclusions)	2.85e-11	0.0474314
rs75206158	rs7622860	0.994808	intron	GWAS	FinnGen_R12	Anxiety disorders (more control exclusions)	2.85e-11	0.0474314
rs75206158	rs7622860	0.994808	intron	GWAS	Open_Targets_22.09	Leg fat percentage (left)	4.96e-11	0.0929937
rs75206158	rs7622860	0.994808	intron	GWAS	Open_Targets_22.09	Leg fat percentage (left)	4.96e-11	0.0929937
rs75206158	rs7622860	0.994808	intron	GWAS	FinnGen_R12	All anxiety disorders	5.07e-11	0.0559749
rs75206158	rs7622860	0.994808	intron	GWAS	FinnGen_R12	All anxiety disorders	5.07e-11	0.0559749
rs75206158	rs7622860	0.994808	intron	GWAS	Open_Targets_22.09	Anxiety [EA]	6e-11	0
rs75206158	rs7622860	0.994808	intron	GWAS	Open_Targets_22.09	Anxiety [EA]	6e-11	0
rs75206158	rs7622860	0.994808	intron	GWAS	Open_Targets_22.09	Salt added to food	7.26e-11	0.0144081
rs75206158	rs7622860	0.994808	intron	GWAS	Open_Targets_22.09	Salt added to food	7.26e-11	0.0144081
rs75206158	rs7622860	0.994808	intron	GWAS	FinnGen_R12	Hypertension, essential	1.06e-10	0.0360085
rs75206158	rs7622860	0.994808	intron	GWAS	FinnGen_R12	Hypertension, essential	1.06e-10	0.0360085
rs75206158	rs7622860	0.994808	intron	GWAS	Open_Targets_22.09	Trunk fat percentage	1.13e-10	0.126046
rs75206158	rs7622860	0.994808	intron	GWAS	Open_Targets_22.09	Trunk fat percentage	1.13e-10	0.126046
rs75206158	rs7622860	0.994808	intron	GWAS	Open_Targets_22.09	Arm fat percentage (right)	2.4e-10	0.127929
rs75206158	rs7622860	0.994808	intron	GWAS	Open_Targets_22.09	Arm fat percentage (right)	2.4e-10	0.127929
rs75206158	rs7622860	0.994808	intron	GWAS	Open_Targets_22.09	Leg fat percentage (right)	2.52e-10	0.0941565
rs75206158	rs7622860	0.994808	intron	GWAS	Open_Targets_22.09	Leg fat percentage (right)	2.52e-10	0.0941565
rs75206158	rs7622860	0.994808	intron	GWAS	FinnGen_R12	Mood [affective] disorders	2.91e-10	0.0408264
rs75206158	rs7622860	0.994808	intron	GWAS	FinnGen_R12	Mood [affective] disorders	2.91e-10	0.0408264
rs75206158	rs7622860	0.994808	intron	GWAS	FinnGen_R12	Antihypertensive medication - note that there are other indications	3.66e-10	0.0315866
rs75206158	rs7622860	0.994808	intron	GWAS	FinnGen_R12	Antihypertensive medication - note that there are other indications	3.66e-10	0.0315866
rs75206158	rs7622860	0.994808	intron	GWAS	FinnGen_R12	Cardiovascular diseases (excluding rheumatic etc)	5.42e-10	0.032187
rs75206158	rs7622860	0.994808	intron	GWAS	FinnGen_R12	Cardiovascular diseases (excluding rheumatic etc)	5.42e-10	0.032187
rs75206158	rs7622860	0.994808	intron	GWAS	Open_Targets_22.09	Dried fruit intake	5.61e-10	-0.0128803
rs75206158	rs7622860	0.994808	intron	GWAS	Open_Targets_22.09	Dried fruit intake	5.61e-10	-0.0128803
rs75206158	rs7622860	0.994808	intron	GWAS	Open_Targets_22.09	Prostate cancer	8e-10	0.0440169
rs75206158	rs7622860	0.994808	intron	GWAS	Open_Targets_22.09	Prostate cancer	8e-10	0.0440169
rs75206158	rs7622860	0.994808	intron	GWAS	Open_Targets_22.09	Arm fat percentage (left)	9.16e-10	0.124793
rs75206158	rs7622860	0.994808	intron	GWAS	Open_Targets_22.09	Arm fat percentage (left)	9.16e-10	0.124793
rs75206158	rs7622860	0.994808	intron	GWAS	FinnGen_R12		1.18e-09	0.0430432
rs75206158	rs7622860	0.994808	intron	GWAS	FinnGen_R12		1.18e-09	0.0430432
rs75206158	rs7622860	0.994808	intron	GWAS	FinnGen_R12	Depression	1.72e-09	0.0405856
rs75206158	rs7622860	0.994808	intron	GWAS	FinnGen_R12	Depression	1.72e-09	0.0405856
rs75206158	rs7622860	0.994808	intron	GWAS	Open_Targets_22.09	Dried fruit intake	1.92e-09	-0.0125051
rs75206158	rs7622860	0.994808	intron	GWAS	Open_Targets_22.09	Dried fruit intake	1.92e-09	-0.0125051
rs75206158	rs7622860	0.994808	intron	GWAS	Open_Targets_22.09	Insomnia	3e-09	0
rs75206158	rs7622860	0.994808	intron	GWAS	Open_Targets_22.09	Waist-hip ratio	3e-09	0.0117
rs75206158	rs7622860	0.994808	intron	GWAS	Open_Targets_22.09	Waist-hip ratio	3e-09	0.0117
rs75206158	rs7622860	0.994808	intron	GWAS	Open_Targets_22.09	Insomnia	3e-09	0
rs75206158	rs7622860	0.994808	intron	GWAS	Open_Targets_22.09	Waist-hip ratio	3e-09	0.0117
rs75206158	rs7622860	0.994808	intron	GWAS	Open_Targets_22.09	Waist-hip ratio	3e-09	0.0117
rs75206158	rs7622860	0.994808	intron	GWAS	Kanta_2025_03	Fasting glucose [Moles/volume] in Serum or Plasma [mmol/l], sample-wise median	3.68e-09	0.0131977
rs75206158	rs7622860	0.994808	intron	GWAS	Kanta_2025_03	Fasting glucose [Moles/volume] in Serum or Plasma [mmol/l], sample-wise median	3.68e-09	0.0131977
rs75206158	rs7622860	0.994808	intron	GWAS	FGR12_UKBB	Autoimmune diseases	4.17e-09	0.0252
rs75206158	rs7622860	0.994808	intron	GWAS	FGR12_UKBB	Autoimmune diseases	4.17e-09	0.0252
rs75206158	rs7622860	0.994808	intron	GWAS	Open_Targets_22.09	Aspirin | medication for pain relief, constipation, heartburn	4.95e-09	0.0434863
rs75206158	rs7622860	0.994808	intron	GWAS	Open_Targets_22.09	Aspirin | medication for pain relief, constipation, heartburn	4.95e-09	0.0434863
rs75206158	rs7622860	0.994808	intron	GWAS	FinnGen_R12	Autoimmune diseases	7.91e-09	0.0286671
rs75206158	rs7622860	0.994808	intron	GWAS	FinnGen_R12	Autoimmune diseases	7.91e-09	0.0286671
rs75206158	rs7622860	0.994808	intron	GWAS	Open_Targets_22.09	Insomnia [Female]	9e-09	0.0470916
rs75206158	rs7622860	0.994808	intron	GWAS	Open_Targets_22.09	Insomnia [Female]	9e-09	0.0470916
rs75206158	rs7622860	0.994808	intron	GWAS	Open_Targets_22.09	Body fat percentage	9.8e-09	0.094922
rs75206158	rs7622860	0.994808	intron	GWAS	Open_Targets_22.09	Body fat percentage	9.8e-09	0.094922
rs75206158	rs7622860	0.994808	intron	GWAS	Open_Targets_22.09	Body mass index	1e-08	0
rs75206158	rs7622860	0.994808	intron	GWAS	Open_Targets_22.09	Body mass index	1e-08	0
rs75206158	rs7622860	0.994808	intron	GWAS	FinnGen_R12	Hypertension	1.67e-08	0.0299144
rs75206158	rs7622860	0.994808	intron	GWAS	FinnGen_R12	Hypertension	1.67e-08	0.0299144
rs75206158	rs7622860	0.994808	intron	GWAS	FinnGen_R12	Other anxiety disorders	1.73e-08	0.0568858
rs75206158	rs7622860	0.994808	intron	GWAS	FinnGen_R12	Other anxiety disorders	1.73e-08	0.0568858
rs75206158	rs7622860	0.994808	intron	GWAS	Open_Targets_22.09	Leg fat percentage (left)	1.81e-08	0.0770791
rs75206158	rs7622860	0.994808	intron	GWAS	Open_Targets_22.09	Leg fat percentage (left)	1.81e-08	0.0770791
rs75206158	rs7622860	0.994808	intron	GWAS	FinnGen_MVP_UKBB_meta	Hypothyroidism, strict autoimmune	1.91e-08	0.0241
rs75206158	rs7622860	0.994808	intron	GWAS	FinnGen_MVP_UKBB_meta	Hypothyroidism, strict autoimmune	1.91e-08	0.0241
rs75206158	rs7622860	0.994808	intron	GWAS	Open_Targets_22.09	Serum 25-Hydroxyvitamin D levels	2.14e-08	-0.0124079
rs75206158	rs7622860	0.994808	intron	GWAS	Open_Targets_22.09	Serum 25-Hydroxyvitamin D levels	2.14e-08	-0.0124079
rs75206158	rs7622860	0.994808	intron	GWAS	Open_Targets_22.09	C-reactive protein levels	3e-08	0
rs75206158	rs7622860	0.994808	intron	GWAS	Open_Targets_22.09	C-reactive protein levels	3e-08	0
rs75206158	rs7622860	0.994808	intron	GWAS	Open_Targets_22.09	Trunk fat percentage	3.24e-08	0.104542
rs75206158	rs7622860	0.994808	intron	GWAS	Open_Targets_22.09	Trunk fat percentage	3.24e-08	0.104542
rs75206158	rs7622860	0.994808	intron	GWAS	Open_Targets_22.09	Trunk fat mass	3.32e-08	0.0770462
rs75206158	rs7622860	0.994808	intron	GWAS	Open_Targets_22.09	Trunk fat mass	3.32e-08	0.0770462
rs75206158	rs7622860	0.994808	intron	GWAS	Open_Targets_22.09	Accelerometer-based physical activity measurement (average acceleration)	3.5e-08	-0.225081
rs75206158	rs7622860	0.994808	intron	GWAS	Open_Targets_22.09	Accelerometer-based physical activity measurement (average acceleration)	3.5e-08	-0.225081
rs75206158	rs7622860	0.994808	intron	GWAS	Open_Targets_22.09	Serum 25-Hydroxyvitamin D levels	3.51e-08	-0.0121845
rs75206158	rs7622860	0.994808	intron	GWAS	Open_Targets_22.09	Serum 25-Hydroxyvitamin D levels	3.51e-08	-0.0121845
rs75206158	rs7622860	0.994808	intron	GWAS	FGR12_UKBB	Hypothyroidism, strict autoimmune	3.89e-08	0.0329
rs75206158	rs7622860	0.994808	intron	GWAS	FGR12_UKBB	Hypothyroidism, strict autoimmune	3.89e-08	0.0329
rs75206158	rs7622860	0.994808	intron	GWAS	Open_Targets_22.09	Aspirin | medication for pain relief, constipation, heartburn	3.91e-08	0.0401383
rs75206158	rs7622860	0.994808	intron	GWAS	Open_Targets_22.09	Aspirin | medication for pain relief, constipation, heartburn	3.91e-08	0.0401383
rs75206158	rs7622860	0.994808	intron	GWAS	Open_Targets_22.09	Physical activity (overall physical activity time)	4e-08	0
rs75206158	rs7622860	0.994808	intron	GWAS	Open_Targets_22.09	Physical activity (overall physical activity time)	4e-08	0
rs75206158	rs7622860	0.994808	intron	GWAS	Open_Targets_22.09	Whole body fat mass	4.03e-08	0.137336
rs75206158	rs7622860	0.994808	intron	GWAS	Open_Targets_22.09	Whole body fat mass	4.03e-08	0.137336
rs75206158	rs7622860	0.994808	intron	GWAS	Open_Targets_22.09	Serum 25-Hydroxyvitamin D levels	4.19e-08	-0.0123077
rs75206158	rs7622860	0.994808	intron	GWAS	Open_Targets_22.09	Serum 25-Hydroxyvitamin D levels	4.19e-08	-0.0123077
rs75206158	rs7622860	0.994808	intron	GWAS	Open_Targets_22.09	Worry too long after embarrassment	4.4e-08	0.0293837
rs75206158	rs7622860	0.994808	intron	GWAS	Open_Targets_22.09	Worry too long after embarrassment	4.4e-08	0.0293837
rs75206158	rs7622860	0.994808	intron	GWAS	FinnGen_MVP_UKBB_meta	Ischaemic heart disease, wide definition	4.79e-08	0.0197
rs75206158	rs7622860	0.994808	intron	GWAS	FinnGen_MVP_UKBB_meta	Ischaemic heart disease, wide definition	4.79e-08	0.0197
rs75206158	rs4432663	0.994727	intron	GWAS	Open_Targets_22.09	Serum 25-Hydroxyvitamin D levels	2.23e-308	-0.011245
rs75206158	rs4432663	0.994727	intron	GWAS	Open_Targets_22.09	General risk tolerance (MTAG)	3e-22	-0.0117
rs75206158	rs4432663	0.994727	intron	GWAS	FGR12_UKBB	Depression medications	2e-19	0.0451
rs75206158	rs4432663	0.994727	intron	GWAS	FinnGen_R12	Depression medications	6.18e-18	0.0568406
rs75206158	rs4432663	0.994727	intron	GWAS	FinnGen_MVP_UKBB_meta	Hypertension, essential	1.91e-17	0.0286
rs75206158	rs4432663	0.994727	intron	GWAS	Open_Targets_22.09	Salt added to food	6.11e-17	0.0172415
rs75206158	rs4432663	0.994727	intron	GWAS	FinnGen_MVP_UKBB_meta	Hypertension	1.29e-15	0.0266
rs75206158	rs4432663	0.994727	intron	GWAS	FinnGen_R12	Any mental disorder	3.28e-14	0.0369962
rs75206158	rs4432663	0.994727	intron	GWAS	FGR12_UKBB	Any mental disorder	1.26e-13	0.0292
rs75206158	rs4432663	0.994727	intron	GWAS	FGR12_UKBB	Hypertension, essential	3.98e-13	0.0311
rs75206158	rs4432663	0.994727	intron	GWAS	FinnGen_R12	Depression or dysthymia	4.68e-12	0.0452582
rs75206158	rs4432663	0.994727	intron	GWAS	Open_Targets_22.09	Body fat percentage	1.41e-11	0.115592
rs75206158	rs4432663	0.994727	intron	GWAS	FGR12_UKBB	Hypertension	2.51e-11	0.0277
rs75206158	rs4432663	0.994727	intron	GWAS	FinnGen_R12	Anxiety disorders (more control exclusions)	2.76e-11	0.0474628
rs75206158	rs4432663	0.994727	intron	GWAS	Open_Targets_22.09	Leg fat percentage (left)	4.96e-11	0.0929937
rs75206158	rs4432663	0.994727	intron	GWAS	FinnGen_R12	All anxiety disorders	5.13e-11	0.0559573
rs75206158	rs4432663	0.994727	intron	GWAS	Open_Targets_22.09	Anxiety [EA]	6e-11	0
rs75206158	rs4432663	0.994727	intron	GWAS	Open_Targets_22.09	Salt added to food	7.91e-11	0.0143768
rs75206158	rs4432663	0.994727	intron	GWAS	FinnGen_R12	Hypertension, essential	1.04e-10	0.0360198
rs75206158	rs4432663	0.994727	intron	GWAS	Open_Targets_22.09	Trunk fat percentage	1.13e-10	0.126046
rs75206158	rs4432663	0.994727	intron	GWAS	Open_Targets_22.09	Arm fat percentage (right)	2.4e-10	0.127929
rs75206158	rs4432663	0.994727	intron	GWAS	Open_Targets_22.09	Leg fat percentage (right)	2.52e-10	0.0941565
rs75206158	rs4432663	0.994727	intron	GWAS	FinnGen_R12	Mood [affective] disorders	2.89e-10	0.0408326
rs75206158	rs4432663	0.994727	intron	GWAS	FinnGen_R12	Antihypertensive medication - note that there are other indications	3.44e-10	0.0316348
rs75206158	rs4432663	0.994727	intron	GWAS	FinnGen_R12	Cardiovascular diseases (excluding rheumatic etc)	5.12e-10	0.0322324
rs75206158	rs4432663	0.994727	intron	GWAS	Open_Targets_22.09	Dried fruit intake	5.61e-10	-0.0128803
rs75206158	rs4432663	0.994727	intron	GWAS	Open_Targets_22.09	Prostate cancer	8e-10	0.0440169
rs75206158	rs4432663	0.994727	intron	GWAS	Open_Targets_22.09	Arm fat percentage (left)	9.16e-10	0.124793
rs75206158	rs4432663	0.994727	intron	GWAS	FinnGen_R12		1.14e-09	0.04308
rs75206158	rs4432663	0.994727	intron	GWAS	FinnGen_R12	Depression	1.74e-09	0.0405722
rs75206158	rs4432663	0.994727	intron	GWAS	Open_Targets_22.09	Dried fruit intake	2.04e-09	-0.0124829
rs75206158	rs4432663	0.994727	intron	GWAS	Open_Targets_22.09	Insomnia	3e-09	0
rs75206158	rs4432663	0.994727	intron	GWAS	Open_Targets_22.09	Waist-hip ratio	3e-09	0.0117
rs75206158	rs4432663	0.994727	intron	GWAS	Open_Targets_22.09	Waist-hip ratio	3e-09	0.0117
rs75206158	rs4432663	0.994727	intron	GWAS	Kanta_2025_03	Fasting glucose [Moles/volume] in Serum or Plasma [mmol/l], sample-wise median	3.83e-09	0.0131825
rs75206158	rs4432663	0.994727	intron	GWAS	FGR12_UKBB	Autoimmune diseases	3.98e-09	0.0253
rs75206158	rs4432663	0.994727	intron	GWAS	Open_Targets_22.09	Aspirin | medication for pain relief, constipation, heartburn	4.95e-09	0.0434863
rs75206158	rs4432663	0.994727	intron	GWAS	FinnGen_R12	Autoimmune diseases	7.42e-09	0.0287192
rs75206158	rs4432663	0.994727	intron	GWAS	Open_Targets_22.09	Insomnia [Female]	9e-09	0.0470916
rs75206158	rs4432663	0.994727	intron	GWAS	Open_Targets_22.09	Body fat percentage	9.67e-09	0.0949432
rs75206158	rs4432663	0.994727	intron	GWAS	Open_Targets_22.09	Body mass index	1e-08	0
rs75206158	rs4432663	0.994727	intron	GWAS	FinnGen_R12	Hypertension	1.64e-08	0.0299301
rs75206158	rs4432663	0.994727	intron	GWAS	FinnGen_R12	Other anxiety disorders	1.75e-08	0.056862
rs75206158	rs4432663	0.994727	intron	GWAS	Open_Targets_22.09	Leg fat percentage (left)	1.76e-08	0.0771249
rs75206158	rs4432663	0.994727	intron	GWAS	Open_Targets_22.09	Serum 25-Hydroxyvitamin D levels	2.14e-08	-0.0124079
rs75206158	rs4432663	0.994727	intron	GWAS	FinnGen_MVP_UKBB_meta	Hypothyroidism, strict autoimmune	2.19e-08	0.024
rs75206158	rs4432663	0.994727	intron	GWAS	Open_Targets_22.09	C-reactive protein levels	3e-08	0
rs75206158	rs4432663	0.994727	intron	GWAS	Open_Targets_22.09	Serum 25-Hydroxyvitamin D levels	3.01e-08	-0.0122217
rs75206158	rs4432663	0.994727	intron	GWAS	Open_Targets_22.09	Trunk fat percentage	3.23e-08	0.104533
rs75206158	rs4432663	0.994727	intron	GWAS	Open_Targets_22.09	Trunk fat mass	3.32e-08	0.0770462
rs75206158	rs4432663	0.994727	intron	GWAS	Open_Targets_22.09	Accelerometer-based physical activity measurement (average acceleration)	3.5e-08	-0.225081
rs75206158	rs4432663	0.994727	intron	GWAS	FGR12_UKBB	Hypothyroidism, strict autoimmune	3.8e-08	0.0329
rs75206158	rs4432663	0.994727	intron	GWAS	Open_Targets_22.09	Physical activity (overall physical activity time)	4e-08	0
rs75206158	rs4432663	0.994727	intron	GWAS	Open_Targets_22.09	Whole body fat mass	4.03e-08	0.137336
rs75206158	rs4432663	0.994727	intron	GWAS	Open_Targets_22.09	Serum 25-Hydroxyvitamin D levels	4.19e-08	-0.0123077
rs75206158	rs4432663	0.994727	intron	GWAS	Open_Targets_22.09	Aspirin | medication for pain relief, constipation, heartburn	4.22e-08	0.0400327
rs75206158	rs4432663	0.994727	intron	GWAS	Open_Targets_22.09	Worry too long after embarrassment	4.4e-08	0.0293837
rs75206158	rs9847248	0.994398	intron	GWAS	Open_Targets_22.09	Serum 25-Hydroxyvitamin D levels	2.23e-308	-0.011289
rs75206158	rs9847248	0.994398	intron	GWAS	Open_Targets_22.09	General risk tolerance (MTAG)	3e-22	-0.0117
rs75206158	rs9847248	0.994398	intron	GWAS	FGR12_UKBB	Depression medications	2e-19	0.0452
rs75206158	rs9847248	0.994398	intron	GWAS	FinnGen_R12	Depression medications	6.18e-18	0.0568382
rs75206158	rs9847248	0.994398	intron	GWAS	FinnGen_MVP_UKBB_meta	Hypertension, essential	1.17e-17	0.0289
rs75206158	rs9847248	0.994398	intron	GWAS	Open_Targets_22.09	Salt added to food	6.11e-17	0.0172415
rs75206158	rs9847248	0.994398	intron	GWAS	FinnGen_MVP_UKBB_meta	Hypertension	8.51e-16	0.0268
rs75206158	rs9847248	0.994398	intron	GWAS	FinnGen_R12	Any mental disorder	3.31e-14	0.0369887
rs75206158	rs9847248	0.994398	intron	GWAS	FGR12_UKBB	Any mental disorder	1.26e-13	0.0292
rs75206158	rs9847248	0.994398	intron	GWAS	FGR12_UKBB	Hypertension, essential	3.98e-13	0.031
rs75206158	rs9847248	0.994398	intron	GWAS	FinnGen_R12	Depression or dysthymia	4.67e-12	0.0452596
rs75206158	rs9847248	0.994398	intron	GWAS	Open_Targets_22.09	Body fat percentage	1.41e-11	0.115592
rs75206158	rs9847248	0.994398	intron	GWAS	FGR12_UKBB	Hypertension	2.51e-11	0.0277
rs75206158	rs9847248	0.994398	intron	GWAS	FinnGen_R12	Anxiety disorders (more control exclusions)	2.74e-11	0.0474671
rs75206158	rs9847248	0.994398	intron	GWAS	Open_Targets_22.09	Leg fat percentage (left)	4.96e-11	0.0929937
rs75206158	rs9847248	0.994398	intron	GWAS	FinnGen_R12	All anxiety disorders	5.12e-11	0.0559591
rs75206158	rs9847248	0.994398	intron	GWAS	Open_Targets_22.09	Anxiety [EA]	6e-11	0
rs75206158	rs9847248	0.994398	intron	GWAS	Open_Targets_22.09	Salt added to food	1.01e-10	0.0142951
rs75206158	rs9847248	0.994398	intron	GWAS	FinnGen_R12	Hypertension, essential	1.04e-10	0.0360227
rs75206158	rs9847248	0.994398	intron	GWAS	Open_Targets_22.09	Trunk fat percentage	1.13e-10	0.126046
rs75206158	rs9847248	0.994398	intron	GWAS	Open_Targets_22.09	Arm fat percentage (right)	2.4e-10	0.127929
rs75206158	rs9847248	0.994398	intron	GWAS	Open_Targets_22.09	Leg fat percentage (right)	2.52e-10	0.0941565
rs75206158	rs9847248	0.994398	intron	GWAS	FinnGen_R12	Mood [affective] disorders	3.02e-10	0.0407865
rs75206158	rs9847248	0.994398	intron	GWAS	FinnGen_R12	Antihypertensive medication - note that there are other indications	3.39e-10	0.0316439
rs75206158	rs9847248	0.994398	intron	GWAS	FinnGen_R12	Cardiovascular diseases (excluding rheumatic etc)	4.97e-10	0.0322557
rs75206158	rs9847248	0.994398	intron	GWAS	Open_Targets_22.09	Dried fruit intake	5.61e-10	-0.0128803
rs75206158	rs9847248	0.994398	intron	GWAS	Open_Targets_22.09	Prostate cancer	8e-10	0.0440169
rs75206158	rs9847248	0.994398	intron	GWAS	Open_Targets_22.09	Arm fat percentage (left)	9.16e-10	0.124793
rs75206158	rs9847248	0.994398	intron	GWAS	FinnGen_R12		1.11e-09	0.0431042
rs75206158	rs9847248	0.994398	intron	GWAS	FinnGen_R12	Depression	1.76e-09	0.0405587
rs75206158	rs9847248	0.994398	intron	GWAS	Open_Targets_22.09	Dried fruit intake	2.2e-09	-0.0124584
rs75206158	rs9847248	0.994398	intron	GWAS	Open_Targets_22.09	Insomnia	3e-09	0
rs75206158	rs9847248	0.994398	intron	GWAS	Open_Targets_22.09	Waist-hip ratio	3e-09	0.0117
rs75206158	rs9847248	0.994398	intron	GWAS	Open_Targets_22.09	Waist-hip ratio	3e-09	0.0117
rs75206158	rs9847248	0.994398	intron	GWAS	FGR12_UKBB	Autoimmune diseases	3.72e-09	0.0253
rs75206158	rs9847248	0.994398	intron	GWAS	Kanta_2025_03	Fasting glucose [Moles/volume] in Serum or Plasma [mmol/l], sample-wise median	3.86e-09	0.0131792
rs75206158	rs9847248	0.994398	intron	GWAS	Open_Targets_22.09	Aspirin | medication for pain relief, constipation, heartburn	4.95e-09	0.0434863
rs75206158	rs9847248	0.994398	intron	GWAS	FinnGen_R12	Autoimmune diseases	7.35e-09	0.0287266
rs75206158	rs9847248	0.994398	intron	GWAS	Open_Targets_22.09	Insomnia [Female]	9e-09	0.0470916
rs75206158	rs9847248	0.994398	intron	GWAS	Open_Targets_22.09	Body mass index	1e-08	0
rs75206158	rs9847248	0.994398	intron	GWAS	Open_Targets_22.09	Body fat percentage	1.09e-08	0.0946085
rs75206158	rs9847248	0.994398	intron	GWAS	FinnGen_MVP_UKBB_meta	Hypothyroidism, strict autoimmune	1.2e-08	0.0245
rs75206158	rs9847248	0.994398	intron	GWAS	FinnGen_R12	Hypertension	1.62e-08	0.0299392
rs75206158	rs9847248	0.994398	intron	GWAS	FinnGen_R12	Other anxiety disorders	1.76e-08	0.0568547
rs75206158	rs9847248	0.994398	intron	GWAS	Open_Targets_22.09	Leg fat percentage (left)	1.96e-08	0.0768811
rs75206158	rs9847248	0.994398	intron	GWAS	Open_Targets_22.09	Serum 25-Hydroxyvitamin D levels	2.14e-08	-0.0124079
rs75206158	rs9847248	0.994398	intron	GWAS	Open_Targets_22.09	C-reactive protein levels	3e-08	0
rs75206158	rs9847248	0.994398	intron	GWAS	Open_Targets_22.09	Serum 25-Hydroxyvitamin D levels	3.22e-08	-0.012191
rs75206158	rs9847248	0.994398	intron	GWAS	Open_Targets_22.09	Trunk fat mass	3.32e-08	0.0770462
rs75206158	rs9847248	0.994398	intron	GWAS	Open_Targets_22.09	Accelerometer-based physical activity measurement (average acceleration)	3.5e-08	-0.225081
rs75206158	rs9847248	0.994398	intron	GWAS	Open_Targets_22.09	Trunk fat percentage	3.53e-08	0.104244
rs75206158	rs9847248	0.994398	intron	GWAS	FGR12_UKBB	Hypothyroidism, strict autoimmune	3.72e-08	0.0329
rs75206158	rs9847248	0.994398	intron	GWAS	Open_Targets_22.09	Physical activity (overall physical activity time)	4e-08	0
rs75206158	rs9847248	0.994398	intron	GWAS	Open_Targets_22.09	Whole body fat mass	4.03e-08	0.137336
rs75206158	rs9847248	0.994398	intron	GWAS	Open_Targets_22.09	Serum 25-Hydroxyvitamin D levels	4.19e-08	-0.0123077
rs75206158	rs9847248	0.994398	intron	GWAS	Open_Targets_22.09	Serum 25-Hydroxyvitamin D levels	4.19e-08	-0.0123077
rs75206158	rs9847248	0.994398	intron	GWAS	Open_Targets_22.09	Worry too long after embarrassment	4.4e-08	0.0293837
rs75206158	rs9847248	0.994398	intron	GWAS	Open_Targets_22.09	Aspirin | medication for pain relief, constipation, heartburn	4.66e-08	0.0399069
rs75206158	rs9867083	0.994398	intron	GWAS	Open_Targets_22.09	Serum 25-Hydroxyvitamin D levels	2.23e-308	-0.011303
rs75206158	rs9867083	0.994398	intron	GWAS	Open_Targets_22.09	General risk tolerance (MTAG)	3e-22	-0.0117
rs75206158	rs9867083	0.994398	intron	GWAS	FGR12_UKBB	Depression medications	2e-19	0.0452
rs75206158	rs9867083	0.994398	intron	GWAS	FinnGen_R12	Depression medications	6.17e-18	0.0568397
rs75206158	rs9867083	0.994398	intron	GWAS	FinnGen_MVP_UKBB_meta	Hypertension, essential	1.2e-17	0.0289
rs75206158	rs9867083	0.994398	intron	GWAS	Open_Targets_22.09	Salt added to food	6.11e-17	0.0172415
rs75206158	rs9867083	0.994398	intron	GWAS	FinnGen_MVP_UKBB_meta	Hypertension	8.51e-16	0.0268
rs75206158	rs9867083	0.994398	intron	GWAS	FinnGen_R12	Any mental disorder	3.27e-14	0.0369976
rs75206158	rs9867083	0.994398	intron	GWAS	FGR12_UKBB	Any mental disorder	1.26e-13	0.0292
rs75206158	rs9867083	0.994398	intron	GWAS	FGR12_UKBB	Hypertension, essential	3.98e-13	0.031
rs75206158	rs9867083	0.994398	intron	GWAS	FinnGen_R12	Depression or dysthymia	4.71e-12	0.0452517
rs75206158	rs9867083	0.994398	intron	GWAS	Open_Targets_22.09	Body fat percentage	1.41e-11	0.115592
rs75206158	rs9867083	0.994398	intron	GWAS	FGR12_UKBB	Hypertension	2.51e-11	0.0277
rs75206158	rs9867083	0.994398	intron	GWAS	FinnGen_R12	Anxiety disorders (more control exclusions)	2.76e-11	0.0474607
rs75206158	rs9867083	0.994398	intron	GWAS	Open_Targets_22.09	Leg fat percentage (left)	4.96e-11	0.0929937
rs75206158	rs9867083	0.994398	intron	GWAS	FinnGen_R12	All anxiety disorders	5.16e-11	0.0559481
rs75206158	rs9867083	0.994398	intron	GWAS	Open_Targets_22.09	Anxiety [EA]	6e-11	0
rs75206158	rs9867083	0.994398	intron	GWAS	Open_Targets_22.09	Salt added to food	1.04e-10	0.014287
rs75206158	rs9867083	0.994398	intron	GWAS	FinnGen_R12	Hypertension, essential	1.06e-10	0.0360088
rs75206158	rs9867083	0.994398	intron	GWAS	Open_Targets_22.09	Trunk fat percentage	1.13e-10	0.126046
rs75206158	rs9867083	0.994398	intron	GWAS	Open_Targets_22.09	Arm fat percentage (right)	2.4e-10	0.127929
rs75206158	rs9867083	0.994398	intron	GWAS	Open_Targets_22.09	Leg fat percentage (right)	2.52e-10	0.0941565
rs75206158	rs9867083	0.994398	intron	GWAS	FinnGen_R12	Mood [affective] disorders	2.93e-10	0.0408184
rs75206158	rs9867083	0.994398	intron	GWAS	FinnGen_R12	Antihypertensive medication - note that there are other indications	3.45e-10	0.0316314
rs75206158	rs9867083	0.994398	intron	GWAS	FinnGen_R12	Cardiovascular diseases (excluding rheumatic etc)	5.1e-10	0.0322343
rs75206158	rs9867083	0.994398	intron	GWAS	Open_Targets_22.09	Dried fruit intake	5.61e-10	-0.0128803
rs75206158	rs9867083	0.994398	intron	GWAS	Open_Targets_22.09	Prostate cancer	8e-10	0.0440169
rs75206158	rs9867083	0.994398	intron	GWAS	Open_Targets_22.09	Arm fat percentage (left)	9.16e-10	0.124793
rs75206158	rs9867083	0.994398	intron	GWAS	FinnGen_R12		1.15e-09	0.0430727
rs75206158	rs9867083	0.994398	intron	GWAS	FinnGen_R12	Depression	1.76e-09	0.0405547
rs75206158	rs9867083	0.994398	intron	GWAS	Open_Targets_22.09	Dried fruit intake	2.2e-09	-0.0124571
rs75206158	rs9867083	0.994398	intron	GWAS	Open_Targets_22.09	Insomnia	3e-09	0
rs75206158	rs9867083	0.994398	intron	GWAS	Open_Targets_22.09	Waist-hip ratio	3e-09	0.0117
rs75206158	rs9867083	0.994398	intron	GWAS	Open_Targets_22.09	Waist-hip ratio	3e-09	0.0117
rs75206158	rs9867083	0.994398	intron	GWAS	FGR12_UKBB	Autoimmune diseases	3.72e-09	0.0253
rs75206158	rs9867083	0.994398	intron	GWAS	Kanta_2025_03	Fasting glucose [Moles/volume] in Serum or Plasma [mmol/l], sample-wise median	3.84e-09	0.0131808
rs75206158	rs9867083	0.994398	intron	GWAS	Open_Targets_22.09	Aspirin | medication for pain relief, constipation, heartburn	4.95e-09	0.0434863
rs75206158	rs9867083	0.994398	intron	GWAS	FinnGen_R12	Autoimmune diseases	7.38e-09	0.0287231
rs75206158	rs9867083	0.994398	intron	GWAS	Open_Targets_22.09	Insomnia [Female]	9e-09	0.0470916
rs75206158	rs9867083	0.994398	intron	GWAS	Open_Targets_22.09	Body mass index	1e-08	0
rs75206158	rs9867083	0.994398	intron	GWAS	Open_Targets_22.09	Body fat percentage	1.05e-08	0.0947079
rs75206158	rs9867083	0.994398	intron	GWAS	FinnGen_MVP_UKBB_meta	Hypothyroidism, strict autoimmune	1.17e-08	0.0245
rs75206158	rs9867083	0.994398	intron	GWAS	FinnGen_R12	Hypertension	1.65e-08	0.029925
rs75206158	rs9867083	0.994398	intron	GWAS	FinnGen_R12	Other anxiety disorders	1.77e-08	0.0568438
rs75206158	rs9867083	0.994398	intron	GWAS	Open_Targets_22.09	Leg fat percentage (left)	1.86e-08	0.0770025
rs75206158	rs9867083	0.994398	intron	GWAS	Open_Targets_22.09	Serum 25-Hydroxyvitamin D levels	2.14e-08	-0.0124079
rs75206158	rs9867083	0.994398	intron	GWAS	Open_Targets_22.09	C-reactive protein levels	3e-08	0
rs75206158	rs9867083	0.994398	intron	GWAS	Open_Targets_22.09	Trunk fat mass	3.32e-08	0.0770462
rs75206158	rs9867083	0.994398	intron	GWAS	Open_Targets_22.09	Serum 25-Hydroxyvitamin D levels	3.37e-08	-0.0121735
rs75206158	rs9867083	0.994398	intron	GWAS	Open_Targets_22.09	Trunk fat percentage	3.47e-08	0.104308
rs75206158	rs9867083	0.994398	intron	GWAS	Open_Targets_22.09	Accelerometer-based physical activity measurement (average acceleration)	3.5e-08	-0.225081
rs75206158	rs9867083	0.994398	intron	GWAS	FGR12_UKBB	Hypothyroidism, strict autoimmune	3.63e-08	0.033
rs75206158	rs9867083	0.994398	intron	GWAS	Open_Targets_22.09	Physical activity (overall physical activity time)	4e-08	0
rs75206158	rs9867083	0.994398	intron	GWAS	Open_Targets_22.09	Whole body fat mass	4.03e-08	0.137336
rs75206158	rs9867083	0.994398	intron	GWAS	Open_Targets_22.09	Serum 25-Hydroxyvitamin D levels	4.19e-08	-0.0123077
rs75206158	rs9867083	0.994398	intron	GWAS	Open_Targets_22.09	Worry too long after embarrassment	4.4e-08	0.0293837
rs75206158	rs9867083	0.994398	intron	GWAS	Open_Targets_22.09	Aspirin | medication for pain relief, constipation, heartburn	4.79e-08	0.0398719
rs75206158	rs4364183	0.990358	intron	GWAS	Open_Targets_22.09	Serum 25-Hydroxyvitamin D levels	2.23e-308	-0.011439
rs75206158	rs4364183	0.990358	intron	GWAS	Open_Targets_22.09	General risk tolerance (MTAG)	3e-22	-0.0117
rs75206158	rs4364183	0.990358	intron	GWAS	FGR12_UKBB	Depression medications	3.16e-19	0.045
rs75206158	rs4364183	0.990358	intron	GWAS	FinnGen_R12	Depression medications	6.84e-18	0.0567644
rs75206158	rs4364183	0.990358	intron	GWAS	FinnGen_MVP_UKBB_meta	Hypertension, essential	7.41e-18	0.0291
rs75206158	rs4364183	0.990358	intron	GWAS	Open_Targets_22.09	Salt added to food	6.11e-17	0.0172415
rs75206158	rs4364183	0.990358	intron	GWAS	FinnGen_MVP_UKBB_meta	Hypertension	5.89e-16	0.027
rs75206158	rs4364183	0.990358	intron	GWAS	FinnGen_R12	Any mental disorder	3.15e-14	0.0370212
rs75206158	rs4364183	0.990358	intron	GWAS	FGR12_UKBB	Any mental disorder	2e-13	0.029
rs75206158	rs4364183	0.990358	intron	GWAS	FGR12_UKBB	Hypertension, essential	3.98e-13	0.031
rs75206158	rs4364183	0.990358	intron	GWAS	FinnGen_R12	Depression or dysthymia	4.41e-12	0.0453143
rs75206158	rs4364183	0.990358	intron	GWAS	Open_Targets_22.09	Body fat percentage	1.41e-11	0.115592
rs75206158	rs4364183	0.990358	intron	GWAS	FGR12_UKBB	Hypertension	2.51e-11	0.0277
rs75206158	rs4364183	0.990358	intron	GWAS	FinnGen_R12	Anxiety disorders (more control exclusions)	3.6e-11	0.0471824
rs75206158	rs4364183	0.990358	intron	GWAS	Open_Targets_22.09	Leg fat percentage (left)	4.96e-11	0.0929937
rs75206158	rs4364183	0.990358	intron	GWAS	Open_Targets_22.09	Anxiety [EA]	6e-11	0
rs75206158	rs4364183	0.990358	intron	GWAS	FinnGen_R12	All anxiety disorders	6.79e-11	0.0555982
rs75206158	rs4364183	0.990358	intron	GWAS	Open_Targets_22.09	Trunk fat percentage	1.13e-10	0.126046
rs75206158	rs4364183	0.990358	intron	GWAS	FinnGen_R12	Hypertension, essential	1.39e-10	0.0357726
rs75206158	rs4364183	0.990358	intron	GWAS	Open_Targets_22.09	Salt added to food	1.58e-10	0.0141637
rs75206158	rs4364183	0.990358	intron	GWAS	Open_Targets_22.09	Arm fat percentage (right)	2.4e-10	0.127929
rs75206158	rs4364183	0.990358	intron	GWAS	Open_Targets_22.09	Leg fat percentage (right)	2.52e-10	0.0941565
rs75206158	rs4364183	0.990358	intron	GWAS	FinnGen_R12	Mood [affective] disorders	2.55e-10	0.0409566
rs75206158	rs4364183	0.990358	intron	GWAS	Open_Targets_22.09	Dried fruit intake	5.61e-10	-0.0128803
rs75206158	rs4364183	0.990358	intron	GWAS	FinnGen_R12	Cardiovascular diseases (excluding rheumatic etc)	6.85e-10	0.031992
rs75206158	rs4364183	0.990358	intron	GWAS	FinnGen_R12	Antihypertensive medication - note that there are other indications	7.18e-10	0.0310508
rs75206158	rs4364183	0.990358	intron	GWAS	Open_Targets_22.09	Prostate cancer	8e-10	0.0440169
rs75206158	rs4364183	0.990358	intron	GWAS	Open_Targets_22.09	Arm fat percentage (left)	9.16e-10	0.124793
rs75206158	rs4364183	0.990358	intron	GWAS	FinnGen_R12		9.97e-10	0.0432311
rs75206158	rs4364183	0.990358	intron	GWAS	FinnGen_R12	Depression	1.53e-09	0.0407143
rs75206158	rs4364183	0.990358	intron	GWAS	Open_Targets_22.09	Dried fruit intake	2.12e-09	-0.0124859
rs75206158	rs4364183	0.990358	intron	GWAS	Open_Targets_22.09	Insomnia	3e-09	0
rs75206158	rs4364183	0.990358	intron	GWAS	Open_Targets_22.09	Waist-hip ratio	3e-09	0.0117
rs75206158	rs4364183	0.990358	intron	GWAS	Open_Targets_22.09	Waist-hip ratio	3e-09	0.0117
rs75206158	rs4364183	0.990358	intron	GWAS	FGR12_UKBB	Autoimmune diseases	3.31e-09	0.0254
rs75206158	rs4364183	0.990358	intron	GWAS	Kanta_2025_03	Fasting glucose [Moles/volume] in Serum or Plasma [mmol/l], sample-wise median	4.29e-09	0.0131394
rs75206158	rs4364183	0.990358	intron	GWAS	Open_Targets_22.09	Aspirin | medication for pain relief, constipation, heartburn	4.95e-09	0.0434863
rs75206158	rs4364183	0.990358	intron	GWAS	Open_Targets_22.09	Body fat percentage	6.69e-09	0.0960984
rs75206158	rs4364183	0.990358	intron	GWAS	FinnGen_R12	Autoimmune diseases	8.06e-09	0.028649
rs75206158	rs4364183	0.990358	intron	GWAS	Open_Targets_22.09	Insomnia [Female]	9e-09	0.0470916
rs75206158	rs4364183	0.990358	intron	GWAS	Open_Targets_22.09	Body mass index	1e-08	0
rs75206158	rs4364183	0.990358	intron	GWAS	Open_Targets_22.09	Leg fat percentage (left)	1.14e-08	0.0782448
rs75206158	rs4364183	0.990358	intron	GWAS	FinnGen_R12	Other anxiety disorders	2.01e-08	0.0566175
rs75206158	rs4364183	0.990358	intron	GWAS	FinnGen_MVP_UKBB_meta	Hypothyroidism, strict autoimmune	2.09e-08	0.0239
rs75206158	rs4364183	0.990358	intron	GWAS	Open_Targets_22.09	Serum 25-Hydroxyvitamin D levels	2.14e-08	-0.0124079
rs75206158	rs4364183	0.990358	intron	GWAS	FinnGen_R12	Hypertension	2.16e-08	0.0296762
rs75206158	rs4364183	0.990358	intron	GWAS	Open_Targets_22.09	Trunk fat percentage	2.33e-08	0.10575
rs75206158	rs4364183	0.990358	intron	GWAS	Open_Targets_22.09	C-reactive protein levels	3e-08	0
rs75206158	rs4364183	0.990358	intron	GWAS	Open_Targets_22.09	Serum 25-Hydroxyvitamin D levels	3.14e-08	-0.0122164
rs75206158	rs4364183	0.990358	intron	GWAS	Open_Targets_22.09	Trunk fat mass	3.32e-08	0.0770462
rs75206158	rs4364183	0.990358	intron	GWAS	FGR12_UKBB	Hypothyroidism, strict autoimmune	3.39e-08	0.0331
rs75206158	rs4364183	0.990358	intron	GWAS	Open_Targets_22.09	Accelerometer-based physical activity measurement (average acceleration)	3.5e-08	-0.225081
rs75206158	rs4364183	0.990358	intron	GWAS	Open_Targets_22.09	Physical activity (overall physical activity time)	4e-08	0
rs75206158	rs4364183	0.990358	intron	GWAS	Open_Targets_22.09	Whole body fat mass	4.03e-08	0.137336
rs75206158	rs4364183	0.990358	intron	GWAS	Open_Targets_22.09	Serum 25-Hydroxyvitamin D levels	4.19e-08	-0.0123077
rs75206158	rs4364183	0.990358	intron	GWAS	Open_Targets_22.09	Worry too long after embarrassment	4.4e-08	0.0293837
rs75206158	rs4364183	0.990358	intron	GWAS	Open_Targets_22.09	Leg fat percentage (right)	4.64e-08	0.078792
rs75206158	rs9878064	0.982231	intron	GWAS	Open_Targets_22.09	Serum 25-Hydroxyvitamin D levels	2.23e-308	-0.011288
rs75206158	rs9878064	0.982231	intron	GWAS	Open_Targets_22.09	General risk tolerance (MTAG)	3e-22	-0.0117
rs75206158	rs9878064	0.982231	intron	GWAS	FGR12_UKBB	Depression medications	1.58e-19	0.0453
rs75206158	rs9878064	0.982231	intron	GWAS	FinnGen_R12	Depression medications	4.11e-18	0.0571579
rs75206158	rs9878064	0.982231	intron	GWAS	FinnGen_MVP_UKBB_meta	Hypertension, essential	7.59e-18	0.0291
rs75206158	rs9878064	0.982231	intron	GWAS	Open_Targets_22.09	Salt added to food	6.11e-17	0.0172415
rs75206158	rs9878064	0.982231	intron	GWAS	FinnGen_MVP_UKBB_meta	Hypertension	6.46e-16	0.0269
rs75206158	rs9878064	0.982231	intron	GWAS	FinnGen_R12	Any mental disorder	1.59e-14	0.0374551
rs75206158	rs9878064	0.982231	intron	GWAS	FGR12_UKBB	Any mental disorder	2.51e-13	0.0289
rs75206158	rs9878064	0.982231	intron	GWAS	FGR12_UKBB	Hypertension, essential	6.31e-13	0.0309
rs75206158	rs9878064	0.982231	intron	GWAS	FinnGen_R12	Depression or dysthymia	2.61e-12	0.0458074
rs75206158	rs9878064	0.982231	intron	GWAS	Open_Targets_22.09	Body fat percentage	1.41e-11	0.115592
rs75206158	rs9878064	0.982231	intron	GWAS	FinnGen_R12	Anxiety disorders (more control exclusions)	2.37e-11	0.0476253
rs75206158	rs9878064	0.982231	intron	GWAS	FGR12_UKBB	Hypertension	3.98e-11	0.0275
rs75206158	rs9878064	0.982231	intron	GWAS	FinnGen_R12	All anxiety disorders	4.89e-11	0.0560275
rs75206158	rs9878064	0.982231	intron	GWAS	Open_Targets_22.09	Leg fat percentage (left)	4.96e-11	0.0929937
rs75206158	rs9878064	0.982231	intron	GWAS	Open_Targets_22.09	Anxiety [EA]	6e-11	0
rs75206158	rs9878064	0.982231	intron	GWAS	Open_Targets_22.09	Trunk fat percentage	1.13e-10	0.126046
rs75206158	rs9878064	0.982231	intron	GWAS	FinnGen_R12	Hypertension, essential	1.16e-10	0.0359354
rs75206158	rs9878064	0.982231	intron	GWAS	FinnGen_R12	Mood [affective] disorders	1.24e-10	0.0416834
rs75206158	rs9878064	0.982231	intron	GWAS	Open_Targets_22.09	Arm fat percentage (right)	2.4e-10	0.127929
rs75206158	rs9878064	0.982231	intron	GWAS	Open_Targets_22.09	Leg fat percentage (right)	2.52e-10	0.0941565
rs75206158	rs9878064	0.982231	intron	GWAS	Open_Targets_22.09	Salt added to food	2.82e-10	0.0139847
rs75206158	rs9878064	0.982231	intron	GWAS	Open_Targets_22.09	Dried fruit intake	5.61e-10	-0.0128803
rs75206158	rs9878064	0.982231	intron	GWAS	FinnGen_R12	Cardiovascular diseases (excluding rheumatic etc)	5.75e-10	0.0321406
rs75206158	rs9878064	0.982231	intron	GWAS	FinnGen_R12	Antihypertensive medication - note that there are other indications	6.76e-10	0.0311031
rs75206158	rs9878064	0.982231	intron	GWAS	FinnGen_R12		7.46e-10	0.0435624
rs75206158	rs9878064	0.982231	intron	GWAS	Open_Targets_22.09	Prostate cancer	8e-10	0.0440169
rs75206158	rs9878064	0.982231	intron	GWAS	FinnGen_R12	Depression	8.38e-10	0.0413679
rs75206158	rs9878064	0.982231	intron	GWAS	Open_Targets_22.09	Arm fat percentage (left)	9.16e-10	0.124793
rs75206158	rs9878064	0.982231	intron	GWAS	Open_Targets_22.09	Dried fruit intake	2.18e-09	-0.0124927
rs75206158	rs9878064	0.982231	intron	GWAS	Open_Targets_22.09	Insomnia	3e-09	0
rs75206158	rs9878064	0.982231	intron	GWAS	Open_Targets_22.09	Waist-hip ratio	3e-09	0.0117
rs75206158	rs9878064	0.982231	intron	GWAS	Open_Targets_22.09	Waist-hip ratio	3e-09	0.0117
rs75206158	rs9878064	0.982231	intron	GWAS	FGR12_UKBB	Autoimmune diseases	3.24e-09	0.0254
rs75206158	rs9878064	0.982231	intron	GWAS	Kanta_2025_03	Fasting glucose [Moles/volume] in Serum or Plasma [mmol/l], sample-wise median	4.39e-09	0.013133
rs75206158	rs9878064	0.982231	intron	GWAS	Open_Targets_22.09	Aspirin | medication for pain relief, constipation, heartburn	4.95e-09	0.0434863
rs75206158	rs9878064	0.982231	intron	GWAS	FinnGen_R12	Autoimmune diseases	7.14e-09	0.0287542
rs75206158	rs9878064	0.982231	intron	GWAS	Open_Targets_22.09	Insomnia [Female]	9e-09	0.0470916
rs75206158	rs9878064	0.982231	intron	GWAS	Open_Targets_22.09	Body fat percentage	9.53e-09	0.0952296
rs75206158	rs9878064	0.982231	intron	GWAS	Open_Targets_22.09	Body mass index	1e-08	0
rs75206158	rs9878064	0.982231	intron	GWAS	Open_Targets_22.09	Leg fat percentage (left)	1.43e-08	0.0778126
rs75206158	rs9878064	0.982231	intron	GWAS	FinnGen_R12	Other anxiety disorders	1.6e-08	0.0570314
rs75206158	rs9878064	0.982231	intron	GWAS	FinnGen_R12	Hypertension	1.89e-08	0.0298035
rs75206158	rs9878064	0.982231	intron	GWAS	Open_Targets_22.09	Serum 25-Hydroxyvitamin D levels	2.14e-08	-0.0124079
rs75206158	rs9878064	0.982231	intron	GWAS	FinnGen_MVP_UKBB_meta	Hypothyroidism, strict autoimmune	2.19e-08	0.024
rs75206158	rs9878064	0.982231	intron	GWAS	Open_Targets_22.09	C-reactive protein levels	3e-08	0
rs75206158	rs9878064	0.982231	intron	GWAS	FGR12_UKBB	Hypothyroidism, strict autoimmune	3.31e-08	0.0331
rs75206158	rs9878064	0.982231	intron	GWAS	Open_Targets_22.09	Trunk fat mass	3.32e-08	0.0770462
rs75206158	rs9878064	0.982231	intron	GWAS	Open_Targets_22.09	Trunk fat percentage	3.4e-08	0.104638
rs75206158	rs9878064	0.982231	intron	GWAS	Open_Targets_22.09	Accelerometer-based physical activity measurement (average acceleration)	3.5e-08	-0.225081
rs75206158	rs9878064	0.982231	intron	GWAS	Open_Targets_22.09	Physical activity (overall physical activity time)	4e-08	0
rs75206158	rs9878064	0.982231	intron	GWAS	Open_Targets_22.09	Whole body fat mass	4.03e-08	0.137336
rs75206158	rs9878064	0.982231	intron	GWAS	Open_Targets_22.09	Serum 25-Hydroxyvitamin D levels	4.19e-08	-0.0123077
rs75206158	rs9878064	0.982231	intron	GWAS	Open_Targets_22.09	Worry too long after embarrassment	4.4e-08	0.0293837
rs75206158	rs9878064	0.982231	intron	GWAS	Open_Targets_22.09	Leg fat percentage (right)	5e-08	0.0787053
rs75206158	rs6765486	0.982557	intron	GWAS	Open_Targets_22.09	Serum 25-Hydroxyvitamin D levels	2.23e-308	-0.011313
rs75206158	rs6765486	0.982557	intron	GWAS	Open_Targets_22.09	General risk tolerance (MTAG)	3e-22	-0.0117
rs75206158	rs6765486	0.982557	intron	GWAS	FGR12_UKBB	Depression medications	1.58e-19	0.0454
rs75206158	rs6765486	0.982557	intron	GWAS	FinnGen_R12	Depression medications	4.16e-18	0.0571532
rs75206158	rs6765486	0.982557	intron	GWAS	FinnGen_MVP_UKBB_meta	Hypertension, essential	5.89e-18	0.0293
rs75206158	rs6765486	0.982557	intron	GWAS	Open_Targets_22.09	Salt added to food	6.11e-17	0.0172415
rs75206158	rs6765486	0.982557	intron	GWAS	FinnGen_MVP_UKBB_meta	Hypertension	4.79e-16	0.0271
rs75206158	rs6765486	0.982557	intron	GWAS	FinnGen_R12	Any mental disorder	1.57e-14	0.0374683
rs75206158	rs6765486	0.982557	intron	GWAS	FGR12_UKBB	Any mental disorder	2.51e-13	0.0289
rs75206158	rs6765486	0.982557	intron	GWAS	FGR12_UKBB	Hypertension, essential	5.01e-13	0.0309
rs75206158	rs6765486	0.982557	intron	GWAS	FinnGen_R12	Depression or dysthymia	2.64e-12	0.0457987
rs75206158	rs6765486	0.982557	intron	GWAS	Open_Targets_22.09	Body fat percentage	1.41e-11	0.115592
rs75206158	rs6765486	0.982557	intron	GWAS	FinnGen_R12	Anxiety disorders (more control exclusions)	2.35e-11	0.047642
rs75206158	rs6765486	0.982557	intron	GWAS	FGR12_UKBB	Hypertension	3.16e-11	0.0276
rs75206158	rs6765486	0.982557	intron	GWAS	FinnGen_R12	All anxiety disorders	4.94e-11	0.056019
rs75206158	rs6765486	0.982557	intron	GWAS	Open_Targets_22.09	Leg fat percentage (left)	4.96e-11	0.0929937
rs75206158	rs6765486	0.982557	intron	GWAS	Open_Targets_22.09	Anxiety [EA]	6e-11	0
rs75206158	rs6765486	0.982557	intron	GWAS	Open_Targets_22.09	Trunk fat percentage	1.13e-10	0.126046
rs75206158	rs6765486	0.982557	intron	GWAS	FinnGen_R12	Hypertension, essential	1.17e-10	0.0359322
rs75206158	rs6765486	0.982557	intron	GWAS	FinnGen_R12	Mood [affective] disorders	1.22e-10	0.0417017
rs75206158	rs6765486	0.982557	intron	GWAS	Open_Targets_22.09	Arm fat percentage (right)	2.4e-10	0.127929
rs75206158	rs6765486	0.982557	intron	GWAS	Open_Targets_22.09	Leg fat percentage (right)	2.52e-10	0.0941565
rs75206158	rs6765486	0.982557	intron	GWAS	Open_Targets_22.09	Salt added to food	2.84e-10	0.0139818
rs75206158	rs6765486	0.982557	intron	GWAS	FinnGen_R12	Cardiovascular diseases (excluding rheumatic etc)	5.55e-10	0.0321715
rs75206158	rs6765486	0.982557	intron	GWAS	Open_Targets_22.09	Dried fruit intake	5.61e-10	-0.0128803
rs75206158	rs6765486	0.982557	intron	GWAS	FinnGen_R12	Antihypertensive medication - note that there are other indications	6.9e-10	0.0310902
rs75206158	rs6765486	0.982557	intron	GWAS	FinnGen_R12		7.49e-10	0.0435617
rs75206158	rs6765486	0.982557	intron	GWAS	Open_Targets_22.09	Prostate cancer	8e-10	0.0440169
rs75206158	rs6765486	0.982557	intron	GWAS	FinnGen_R12	Depression	8.26e-10	0.0413878
rs75206158	rs6765486	0.982557	intron	GWAS	Open_Targets_22.09	Arm fat percentage (left)	9.16e-10	0.124793
rs75206158	rs6765486	0.982557	intron	GWAS	Open_Targets_22.09	Dried fruit intake	2.1e-09	-0.0125053
rs75206158	rs6765486	0.982557	intron	GWAS	Open_Targets_22.09	Insomnia	3e-09	0
rs75206158	rs6765486	0.982557	intron	GWAS	Open_Targets_22.09	Waist-hip ratio	3e-09	0.0117
rs75206158	rs6765486	0.982557	intron	GWAS	Open_Targets_22.09	Waist-hip ratio	3e-09	0.0117
rs75206158	rs6765486	0.982557	intron	GWAS	FGR12_UKBB	Autoimmune diseases	3.39e-09	0.0254
rs75206158	rs6765486	0.982557	intron	GWAS	Kanta_2025_03	Fasting glucose [Moles/volume] in Serum or Plasma [mmol/l], sample-wise median	4.32e-09	0.0131405
rs75206158	rs6765486	0.982557	intron	GWAS	Open_Targets_22.09	Aspirin | medication for pain relief, constipation, heartburn	4.95e-09	0.0434863
rs75206158	rs6765486	0.982557	intron	GWAS	FinnGen_R12	Autoimmune diseases	7.33e-09	0.0287356
rs75206158	rs6765486	0.982557	intron	GWAS	Open_Targets_22.09	Body fat percentage	8e-09	0.0957209
rs75206158	rs6765486	0.982557	intron	GWAS	Open_Targets_22.09	Insomnia [Female]	9e-09	0.0470916
rs75206158	rs6765486	0.982557	intron	GWAS	Open_Targets_22.09	Body mass index	1e-08	0
rs75206158	rs6765486	0.982557	intron	GWAS	FinnGen_MVP_UKBB_meta	Hypothyroidism, strict autoimmune	1.05e-08	0.0245
rs75206158	rs6765486	0.982557	intron	GWAS	Open_Targets_22.09	Leg fat percentage (left)	1.25e-08	0.0781342
rs75206158	rs6765486	0.982557	intron	GWAS	FinnGen_R12	Other anxiety disorders	1.6e-08	0.0570329
rs75206158	rs6765486	0.982557	intron	GWAS	FinnGen_R12	Hypertension	1.89e-08	0.029803
rs75206158	rs6765486	0.982557	intron	GWAS	Open_Targets_22.09	Serum 25-Hydroxyvitamin D levels	2.14e-08	-0.0124079
rs75206158	rs6765486	0.982557	intron	GWAS	Open_Targets_22.09	Trunk fat percentage	2.89e-08	0.105181
rs75206158	rs6765486	0.982557	intron	GWAS	Open_Targets_22.09	C-reactive protein levels	3e-08	0
rs75206158	rs6765486	0.982557	intron	GWAS	Open_Targets_22.09	Trunk fat mass	3.32e-08	0.0770462
rs75206158	rs6765486	0.982557	intron	GWAS	FGR12_UKBB	Hypothyroidism, strict autoimmune	3.39e-08	0.0331
rs75206158	rs6765486	0.982557	intron	GWAS	Open_Targets_22.09	Accelerometer-based physical activity measurement (average acceleration)	3.5e-08	-0.225081
rs75206158	rs6765486	0.982557	intron	GWAS	Open_Targets_22.09	Physical activity (overall physical activity time)	4e-08	0
rs75206158	rs6765486	0.982557	intron	GWAS	Open_Targets_22.09	Whole body fat mass	4.03e-08	0.137336
rs75206158	rs6765486	0.982557	intron	GWAS	Open_Targets_22.09	Serum 25-Hydroxyvitamin D levels	4.19e-08	-0.0123077
rs75206158	rs6765486	0.982557	intron	GWAS	Open_Targets_22.09	Leg fat percentage (right)	4.34e-08	0.0790671
rs75206158	rs6765486	0.982557	intron	GWAS	Open_Targets_22.09	Worry too long after embarrassment	4.4e-08	0.0293837
rs75206158	rs7428918	0.978954	intron	GWAS	Open_Targets_22.09	Serum 25-Hydroxyvitamin D levels	2.23e-308	-0.011483
rs75206158	rs7428918	0.978954	intron	GWAS	Open_Targets_22.09	General risk tolerance (MTAG)	3e-22	-0.0117
rs75206158	rs7428918	0.978954	intron	GWAS	FGR12_UKBB	Depression medications	5.01e-19	0.0449
rs75206158	rs7428918	0.978954	intron	GWAS	FinnGen_R12	Depression medications	5.54e-18	0.0570248
rs75206158	rs7428918	0.978954	intron	GWAS	FinnGen_MVP_UKBB_meta	Hypertension, essential	6.03e-18	0.0293
rs75206158	rs7428918	0.978954	intron	GWAS	Open_Targets_22.09	Salt added to food	6.11e-17	0.0172415
rs75206158	rs7428918	0.978954	intron	GWAS	FinnGen_MVP_UKBB_meta	Hypertension	6.17e-16	0.027
rs75206158	rs7428918	0.978954	intron	GWAS	FinnGen_R12	Any mental disorder	1.62e-14	0.037502
rs75206158	rs7428918	0.978954	intron	GWAS	FGR12_UKBB	Hypertension, essential	3.98e-13	0.0312
rs75206158	rs7428918	0.978954	intron	GWAS	FGR12_UKBB	Any mental disorder	3.98e-13	0.0287
rs75206158	rs7428918	0.978954	intron	GWAS	FinnGen_R12	Depression or dysthymia	5.58e-12	0.0451703
rs75206158	rs7428918	0.978954	intron	GWAS	Open_Targets_22.09	Body fat percentage	1.41e-11	0.115592
rs75206158	rs7428918	0.978954	intron	GWAS	FinnGen_R12	Anxiety disorders (more control exclusions)	2.72e-11	0.0475557
rs75206158	rs7428918	0.978954	intron	GWAS	FGR12_UKBB	Hypertension	3.16e-11	0.0277
rs75206158	rs7428918	0.978954	intron	GWAS	Open_Targets_22.09	Leg fat percentage (left)	4.96e-11	0.0929937
rs75206158	rs7428918	0.978954	intron	GWAS	Open_Targets_22.09	Anxiety [EA]	6e-11	0
rs75206158	rs7428918	0.978954	intron	GWAS	FinnGen_R12	Hypertension, essential	8.31e-11	0.0362653
rs75206158	rs7428918	0.978954	intron	GWAS	FinnGen_R12	All anxiety disorders	8.44e-11	0.0554108
rs75206158	rs7428918	0.978954	intron	GWAS	Open_Targets_22.09	Trunk fat percentage	1.13e-10	0.126046
rs75206158	rs7428918	0.978954	intron	GWAS	FinnGen_R12	Mood [affective] disorders	1.45e-10	0.0415844
rs75206158	rs7428918	0.978954	intron	GWAS	Open_Targets_22.09	Arm fat percentage (right)	2.4e-10	0.127929
rs75206158	rs7428918	0.978954	intron	GWAS	Open_Targets_22.09	Leg fat percentage (right)	2.52e-10	0.0941565
rs75206158	rs7428918	0.978954	intron	GWAS	FinnGen_R12	Cardiovascular diseases (excluding rheumatic etc)	3.05e-10	0.0327005
rs75206158	rs7428918	0.978954	intron	GWAS	Open_Targets_22.09	Salt added to food	3.39e-10	0.0139904
rs75206158	rs7428918	0.978954	intron	GWAS	FinnGen_R12		5.25e-10	0.0440174
rs75206158	rs7428918	0.978954	intron	GWAS	Open_Targets_22.09	Dried fruit intake	5.61e-10	-0.0128803
rs75206158	rs7428918	0.978954	intron	GWAS	Open_Targets_22.09	Prostate cancer	8e-10	0.0440169
rs75206158	rs7428918	0.978954	intron	GWAS	FinnGen_R12	Antihypertensive medication - note that there are other indications	8.17e-10	0.030997
rs75206158	rs7428918	0.978954	intron	GWAS	Open_Targets_22.09	Arm fat percentage (left)	9.16e-10	0.124793
rs75206158	rs7428918	0.978954	intron	GWAS	FinnGen_R12	Depression	1.27e-09	0.0409818
rs75206158	rs7428918	0.978954	intron	GWAS	Open_Targets_22.09	Dried fruit intake	2.22e-09	-0.0125488
rs75206158	rs7428918	0.978954	intron	GWAS	FGR12_UKBB	Autoimmune diseases	2.24e-09	0.0258
rs75206158	rs7428918	0.978954	intron	GWAS	Open_Targets_22.09	Insomnia	3e-09	0
rs75206158	rs7428918	0.978954	intron	GWAS	Open_Targets_22.09	Waist-hip ratio	3e-09	0.0117
rs75206158	rs7428918	0.978954	intron	GWAS	Open_Targets_22.09	Waist-hip ratio	3e-09	0.0117
rs75206158	rs7428918	0.978954	intron	GWAS	FinnGen_R12	Autoimmune diseases	4.12e-09	0.0292528
rs75206158	rs7428918	0.978954	intron	GWAS	Kanta_2025_03	Fasting glucose [Moles/volume] in Serum or Plasma [mmol/l], sample-wise median	4.7e-09	0.0131267
rs75206158	rs7428918	0.978954	intron	GWAS	Open_Targets_22.09	Aspirin | medication for pain relief, constipation, heartburn	4.95e-09	0.0434863
rs75206158	rs7428918	0.978954	intron	GWAS	Open_Targets_22.09	Insomnia [Female]	9e-09	0.0470916
rs75206158	rs7428918	0.978954	intron	GWAS	Open_Targets_22.09	Body mass index	1e-08	0
rs75206158	rs7428918	0.978954	intron	GWAS	FinnGen_MVP_UKBB_meta	Hypothyroidism, strict autoimmune	1.62e-08	0.0244
rs75206158	rs7428918	0.978954	intron	GWAS	FinnGen_R12	Hypertension	1.65e-08	0.0299686
rs75206158	rs7428918	0.978954	intron	GWAS	Open_Targets_22.09	Body fat percentage	1.81e-08	0.0938756
rs75206158	rs7428918	0.978954	intron	GWAS	FinnGen_R12	Other anxiety disorders	1.94e-08	0.056776
rs75206158	rs7428918	0.978954	intron	GWAS	Open_Targets_22.09	Serum 25-Hydroxyvitamin D levels	2.14e-08	-0.0124079
rs75206158	rs7428918	0.978954	intron	GWAS	FGR12_UKBB	Hypothyroidism, strict autoimmune	2.19e-08	0.0336
rs75206158	rs7428918	0.978954	intron	GWAS	Open_Targets_22.09	C-reactive protein levels	3e-08	0
rs75206158	rs7428918	0.978954	intron	GWAS	Open_Targets_22.09	Trunk fat mass	3.32e-08	0.0770462
rs75206158	rs7428918	0.978954	intron	GWAS	Open_Targets_22.09	Leg fat percentage (left)	3.41e-08	0.0761252
rs75206158	rs7428918	0.978954	intron	GWAS	Open_Targets_22.09	Accelerometer-based physical activity measurement (average acceleration)	3.5e-08	-0.225081
rs75206158	rs7428918	0.978954	intron	GWAS	Open_Targets_22.09	Physical activity (overall physical activity time)	4e-08	0
rs75206158	rs7428918	0.978954	intron	GWAS	Open_Targets_22.09	Whole body fat mass	4.03e-08	0.137336
rs75206158	rs7428918	0.978954	intron	GWAS	Open_Targets_22.09	Serum 25-Hydroxyvitamin D levels	4.19e-08	-0.0123077
rs75206158	rs7428918	0.978954	intron	GWAS	Open_Targets_22.09	Worry too long after embarrassment	4.4e-08	0.0293837
NA	rs7956696	NA	intron	GWAS	Open_Targets_22.09	Educational attainment (MTAG) [MTAG]	4e-13	-0.0103
NA	rs7956696	NA	intron	GWAS	FinnGen_R12	Endometriosis	4.47e-13	0.0872214
NA	rs7956696	NA	intron	GWAS	Open_Targets_22.09	Educational attainment (years of education)	4e-12	-0.0106
NA	rs7956696	NA	intron	GWAS	Open_Targets_22.09	Educational attainment (years of education) [conditional-joint]	8e-12	-0.0108
NA	rs7956696	NA	intron	GWAS	FinnGen_R12	Endometriosis of ovary	1.3e-11	0.123129
NA	rs7956696	NA	intron	GWAS	FGR12_UKBB	Endometriosis	2e-11	0.0691
NA	rs7956696	NA	intron	GWAS	FinnGen_R12	Endometriosis ASRM stages 3,4	2.24e-11	0.105737
NA	rs7956696	NA	intron	GWAS	Open_Targets_22.09	General cognitive ability	2e-10	-6.381
NA	rs7956696	NA	intron	GWAS	FinnGen_MVP_UKBB_meta	Hypertension	6.92e-10	0.0199
NA	rs7956696	NA	intron	GWAS	Open_Targets_22.09	Urate levels	7e-10	0
NA	rs7956696	NA	intron	GWAS	FinnGen_MVP_UKBB_meta	Dorsalgia	7.08e-10	0.0201
NA	rs7956696	NA	intron	GWAS	Open_Targets_22.09	Gastroesophageal reflux disease	9.85e-10	0.0314843
NA	rs7956696	NA	intron	GWAS	Open_Targets_22.09	College or university degree | qualifications	1.18e-09	-0.0325014
NA	rs7956696	NA	intron	GWAS	FinnGen_R12	Endometriosis of pelvic peritoneum	1.68e-09	0.111344
NA	rs7956696	NA	intron	GWAS	Open_Targets_22.09	Sitting height	2.97e-09	-0.0546099
NA	rs7956696	NA	intron	GWAS	FinnGen_MVP_UKBB_meta	Hypertension, essential	3.16e-09	0.0192
NA	rs7956696	NA	intron	GWAS	FGR12_UKBB	Hypertension	3.24e-09	0.0253
NA	rs7956696	NA	intron	GWAS	FinnGen_R12	Hypertension	8.86e-09	0.032204
NA	rs7956696	NA	intron	GWAS	Open_Targets_22.09	Intelligence (MTAG)	1e-08	-0.0216687
NA	rs7956696	NA	intron	GWAS	FGR12_UKBB	Hypertension, essential	1.91e-08	0.0247
NA	rs7956696	NA	intron	GWAS	Open_Targets_22.09	College or university degree | qualifications	4.32e-08	-0.0298615
NA	rs9788092	NA	intron	GWAS	Open_Targets_22.09	Educational attainment (MTAG) [MTAG]	4e-13	-0.0103
NA	rs9788092	NA	intron	GWAS	FinnGen_R12	Endometriosis	1.54e-12	0.0854944
NA	rs9788092	NA	intron	GWAS	Open_Targets_22.09	Educational attainment (years of education)	4e-12	-0.0106
NA	rs9788092	NA	intron	GWAS	Open_Targets_22.09	Educational attainment (years of education) [conditional-joint]	8e-12	-0.0108
NA	rs9788092	NA	intron	GWAS	FinnGen_R12	Endometriosis of ovary	6.13e-11	0.119404
NA	rs9788092	NA	intron	GWAS	FinnGen_MVP_UKBB_meta	Dorsalgia	6.46e-11	0.0219
NA	rs9788092	NA	intron	GWAS	FGR12_UKBB	Endometriosis	7.94e-11	0.0675
NA	rs9788092	NA	intron	GWAS	FinnGen_R12	Endometriosis ASRM stages 3,4	8.04e-11	0.1031
NA	rs9788092	NA	intron	GWAS	Open_Targets_22.09	General cognitive ability	2e-10	-6.381
NA	rs9788092	NA	intron	GWAS	Open_Targets_22.09	Urate levels	7e-10	0
NA	rs9788092	NA	intron	GWAS	Open_Targets_22.09	Gastroesophageal reflux disease	9.85e-10	0.0314843
NA	rs9788092	NA	intron	GWAS	Open_Targets_22.09	College or university degree | qualifications	1.18e-09	-0.0325014
NA	rs9788092	NA	intron	GWAS	Open_Targets_22.09	Sitting height	2.97e-09	-0.0546099
NA	rs9788092	NA	intron	GWAS	FinnGen_MVP_UKBB_meta	Hypertension	3.47e-09	0.0191
NA	rs9788092	NA	intron	GWAS	FGR12_UKBB	Hypertension	3.55e-09	0.0254
NA	rs9788092	NA	intron	GWAS	FinnGen_R12	Endometriosis of pelvic peritoneum	3.89e-09	0.109182
NA	rs9788092	NA	intron	GWAS	FinnGen_R12	Hypertension	5.42e-09	0.0327713
NA	rs9788092	NA	intron	GWAS	FinnGen_MVP_UKBB_meta	Hypertension, essential	9.12e-09	0.0187
NA	rs9788092	NA	intron	GWAS	Open_Targets_22.09	Intelligence (MTAG)	1e-08	-0.0216687
NA	rs9788092	NA	intron	GWAS	Open_Targets_22.09	College or university degree | qualifications	1.05e-08	-0.0315402
NA	rs9788092	NA	intron	GWAS	FGR12_UKBB	Hypertension, essential	2.69e-08	0.0246
NA	rs9788092	NA	intron	GWAS	Open_Targets_22.09	Gastroesophageal reflux disease	2.94e-08	0.0294539
NA	rs9788092	NA	intron	GWAS	Open_Targets_22.09	Sitting height	3.06e-08	-0.0526424
NA	rs12315037	NA	intron	GWAS	Open_Targets_22.09	Educational attainment (MTAG) [MTAG]	4e-13	-0.0103
NA	rs12315037	NA	intron	GWAS	FinnGen_R12	Endometriosis	1.66e-12	0.0853633
NA	rs12315037	NA	intron	GWAS	Open_Targets_22.09	Educational attainment (years of education)	4e-12	-0.0106
NA	rs12315037	NA	intron	GWAS	Open_Targets_22.09	Educational attainment (years of education) [conditional-joint]	8e-12	-0.0108
NA	rs12315037	NA	intron	GWAS	FinnGen_R12	Endometriosis of ovary	6.24e-11	0.119356
NA	rs12315037	NA	intron	GWAS	FinnGen_MVP_UKBB_meta	Dorsalgia	7.08e-11	0.0217
NA	rs12315037	NA	intron	GWAS	FGR12_UKBB	Endometriosis	7.94e-11	0.0676
NA	rs12315037	NA	intron	GWAS	FinnGen_R12	Endometriosis ASRM stages 3,4	8.04e-11	0.1031
NA	rs12315037	NA	intron	GWAS	Open_Targets_22.09	General cognitive ability	2e-10	-6.381
NA	rs12315037	NA	intron	GWAS	Open_Targets_22.09	Urate levels	7e-10	0
NA	rs12315037	NA	intron	GWAS	Open_Targets_22.09	Gastroesophageal reflux disease	9.85e-10	0.0314843
NA	rs12315037	NA	intron	GWAS	Open_Targets_22.09	College or university degree | qualifications	1.18e-09	-0.0325014
NA	rs12315037	NA	intron	GWAS	FinnGen_MVP_UKBB_meta	Hypertension	2.57e-09	0.0192
NA	rs12315037	NA	intron	GWAS	Open_Targets_22.09	Sitting height	2.97e-09	-0.0546099
NA	rs12315037	NA	intron	GWAS	FGR12_UKBB	Hypertension	3.16e-09	0.0254
NA	rs12315037	NA	intron	GWAS	FinnGen_R12	Endometriosis of pelvic peritoneum	3.96e-09	0.109133
NA	rs12315037	NA	intron	GWAS	FinnGen_R12	Hypertension	5.53e-09	0.0327525
NA	rs12315037	NA	intron	GWAS	FinnGen_MVP_UKBB_meta	Hypertension, essential	7.59e-09	0.0187
NA	rs12315037	NA	intron	GWAS	Open_Targets_22.09	Intelligence (MTAG)	1e-08	-0.0216687
NA	rs12315037	NA	intron	GWAS	Open_Targets_22.09	College or university degree | qualifications	1.06e-08	-0.0315228
NA	rs12315037	NA	intron	GWAS	FGR12_UKBB	Hypertension, essential	2.34e-08	0.0247
NA	rs12315037	NA	intron	GWAS	Open_Targets_22.09	Gastroesophageal reflux disease	2.51e-08	0.0295955
NA	rs12315037	NA	intron	GWAS	Open_Targets_22.09	Sitting height	2.53e-08	-0.0529458
NA	rs113910458	NA	intron	GWAS	Open_Targets_22.09	Educational attainment (MTAG) [MTAG]	4e-13	-0.0103
NA	rs113910458	NA	intron	GWAS	FinnGen_R12	Endometriosis	2.03e-12	0.0850419
NA	rs113910458	NA	intron	GWAS	Open_Targets_22.09	Educational attainment (years of education)	4e-12	-0.0106
NA	rs113910458	NA	intron	GWAS	Open_Targets_22.09	Educational attainment (years of education) [conditional-joint]	8e-12	-0.0108
NA	rs113910458	NA	intron	GWAS	FinnGen_MVP_UKBB_meta	Dorsalgia	5.5e-11	0.0215
NA	rs113910458	NA	intron	GWAS	FGR12_UKBB	Endometriosis	6.31e-11	0.0678
NA	rs113910458	NA	intron	GWAS	FinnGen_R12	Endometriosis of ovary	7.76e-11	0.11879
NA	rs113910458	NA	intron	GWAS	FinnGen_R12	Endometriosis ASRM stages 3,4	9.34e-11	0.102766
NA	rs113910458	NA	intron	GWAS	Open_Targets_22.09	General cognitive ability	2e-10	-6.381
NA	rs113910458	NA	intron	GWAS	Open_Targets_22.09	Urate levels	7e-10	0
NA	rs113910458	NA	intron	GWAS	Open_Targets_22.09	Gastroesophageal reflux disease	9.85e-10	0.0314843
NA	rs113910458	NA	intron	GWAS	Open_Targets_22.09	College or university degree | qualifications	1.18e-09	-0.0325014
NA	rs113910458	NA	intron	GWAS	FinnGen_MVP_UKBB_meta	Hypertension	1.66e-09	0.0194
NA	rs113910458	NA	intron	GWAS	Open_Targets_22.09	Sitting height	2.97e-09	-0.0546099
NA	rs113910458	NA	intron	GWAS	FGR12_UKBB	Hypertension	3.39e-09	0.0254
NA	rs113910458	NA	intron	GWAS	FinnGen_R12	Endometriosis of pelvic peritoneum	3.82e-09	0.109257
NA	rs113910458	NA	intron	GWAS	FinnGen_MVP_UKBB_meta	Hypertension, essential	6.31e-09	0.0188
NA	rs113910458	NA	intron	GWAS	FinnGen_R12	Hypertension	6.44e-09	0.0326117
NA	rs113910458	NA	intron	GWAS	Open_Targets_22.09	Intelligence (MTAG)	1e-08	-0.0216687
NA	rs113910458	NA	intron	GWAS	Open_Targets_22.09	Sitting height	1.47e-08	-0.0538306
NA	rs113910458	NA	intron	GWAS	Open_Targets_22.09	College or university degree | qualifications	1.6e-08	-0.0311294
NA	rs113910458	NA	intron	GWAS	FGR12_UKBB	Hypertension, essential	2.45e-08	0.0246
NA	rs7137065	NA	intron	GWAS	Open_Targets_22.09	Educational attainment (MTAG) [MTAG]	4e-13	-0.0103
NA	rs7137065	NA	intron	GWAS	Open_Targets_22.09	Educational attainment (MTAG) [MTAG]	4e-13	-0.0103
NA	rs7137065	NA	intron	GWAS	Open_Targets_22.09	Educational attainment (MTAG) [MTAG]	4e-13	-0.0103
NA	rs7137065	NA	intron	GWAS	FinnGen_R12	Endometriosis	1.65e-12	0.0853788
NA	rs7137065	NA	intron	GWAS	FinnGen_R12	Endometriosis	1.65e-12	0.0853788
NA	rs7137065	NA	intron	GWAS	FinnGen_R12	Endometriosis	1.65e-12	0.0853788
NA	rs7137065	NA	intron	GWAS	Open_Targets_22.09	Educational attainment (years of education)	4e-12	-0.0106
NA	rs7137065	NA	intron	GWAS	Open_Targets_22.09	Educational attainment (years of education)	4e-12	-0.0106
NA	rs7137065	NA	intron	GWAS	Open_Targets_22.09	Educational attainment (years of education)	4e-12	-0.0106
NA	rs7137065	NA	intron	GWAS	Open_Targets_22.09	Educational attainment (years of education) [conditional-joint]	8e-12	-0.0108
NA	rs7137065	NA	intron	GWAS	Open_Targets_22.09	Educational attainment (years of education) [conditional-joint]	8e-12	-0.0108
NA	rs7137065	NA	intron	GWAS	Open_Targets_22.09	Educational attainment (years of education) [conditional-joint]	8e-12	-0.0108
NA	rs7137065	NA	intron	GWAS	FGR12_UKBB	Endometriosis	5.01e-11	0.0682
NA	rs7137065	NA	intron	GWAS	FGR12_UKBB	Endometriosis	5.01e-11	0.0682
NA	rs7137065	NA	intron	GWAS	FGR12_UKBB	Endometriosis	5.01e-11	0.0682
NA	rs7137065	NA	intron	GWAS	FinnGen_MVP_UKBB_meta	Dorsalgia	5.62e-11	0.0215
NA	rs7137065	NA	intron	GWAS	FinnGen_MVP_UKBB_meta	Dorsalgia	5.62e-11	0.0215
NA	rs7137065	NA	intron	GWAS	FinnGen_MVP_UKBB_meta	Dorsalgia	5.62e-11	0.0215
NA	rs7137065	NA	intron	GWAS	FinnGen_R12	Endometriosis of ovary	6.21e-11	0.119368
NA	rs7137065	NA	intron	GWAS	FinnGen_R12	Endometriosis of ovary	6.21e-11	0.119368
NA	rs7137065	NA	intron	GWAS	FinnGen_R12	Endometriosis of ovary	6.21e-11	0.119368
NA	rs7137065	NA	intron	GWAS	FinnGen_R12	Endometriosis ASRM stages 3,4	8.01e-11	0.10311
NA	rs7137065	NA	intron	GWAS	FinnGen_R12	Endometriosis ASRM stages 3,4	8.01e-11	0.10311
NA	rs7137065	NA	intron	GWAS	FinnGen_R12	Endometriosis ASRM stages 3,4	8.01e-11	0.10311
NA	rs7137065	NA	intron	GWAS	Open_Targets_22.09	General cognitive ability	2e-10	-6.381
NA	rs7137065	NA	intron	GWAS	Open_Targets_22.09	General cognitive ability	2e-10	-6.381
NA	rs7137065	NA	intron	GWAS	Open_Targets_22.09	General cognitive ability	2e-10	-6.381
NA	rs7137065	NA	intron	GWAS	Open_Targets_22.09	Urate levels	7e-10	0
NA	rs7137065	NA	intron	GWAS	Open_Targets_22.09	Urate levels	7e-10	0
NA	rs7137065	NA	intron	GWAS	Open_Targets_22.09	Urate levels	7e-10	0
NA	rs7137065	NA	intron	GWAS	Open_Targets_22.09	Gastroesophageal reflux disease	9.85e-10	0.0314843
NA	rs7137065	NA	intron	GWAS	Open_Targets_22.09	Gastroesophageal reflux disease	9.85e-10	0.0314843
NA	rs7137065	NA	intron	GWAS	Open_Targets_22.09	Gastroesophageal reflux disease	9.85e-10	0.0314843
NA	rs7137065	NA	intron	GWAS	Open_Targets_22.09	College or university degree | qualifications	1.18e-09	-0.0325014
NA	rs7137065	NA	intron	GWAS	Open_Targets_22.09	College or university degree | qualifications	1.18e-09	-0.0325014
NA	rs7137065	NA	intron	GWAS	Open_Targets_22.09	College or university degree | qualifications	1.18e-09	-0.0325014
NA	rs7137065	NA	intron	GWAS	FinnGen_MVP_UKBB_meta	Hypertension	1.66e-09	0.0194
NA	rs7137065	NA	intron	GWAS	FinnGen_MVP_UKBB_meta	Hypertension	1.66e-09	0.0194
NA	rs7137065	NA	intron	GWAS	FinnGen_MVP_UKBB_meta	Hypertension	1.66e-09	0.0194
NA	rs7137065	NA	intron	GWAS	Open_Targets_22.09	Sitting height	2.97e-09	-0.0546099
NA	rs7137065	NA	intron	GWAS	Open_Targets_22.09	Sitting height	2.97e-09	-0.0546099
NA	rs7137065	NA	intron	GWAS	Open_Targets_22.09	Sitting height	2.97e-09	-0.0546099
NA	rs7137065	NA	intron	GWAS	FGR12_UKBB	Hypertension	3.39e-09	0.0254
NA	rs7137065	NA	intron	GWAS	FGR12_UKBB	Hypertension	3.39e-09	0.0254
NA	rs7137065	NA	intron	GWAS	FGR12_UKBB	Hypertension	3.39e-09	0.0254
NA	rs7137065	NA	intron	GWAS	FinnGen_R12	Endometriosis of pelvic peritoneum	3.92e-09	0.109161
NA	rs7137065	NA	intron	GWAS	FinnGen_R12	Endometriosis of pelvic peritoneum	3.92e-09	0.109161
NA	rs7137065	NA	intron	GWAS	FinnGen_R12	Endometriosis of pelvic peritoneum	3.92e-09	0.109161
NA	rs7137065	NA	intron	GWAS	FinnGen_R12	Hypertension	5.43e-09	0.0327687
NA	rs7137065	NA	intron	GWAS	FinnGen_R12	Hypertension	5.43e-09	0.0327687
NA	rs7137065	NA	intron	GWAS	FinnGen_R12	Hypertension	5.43e-09	0.0327687
NA	rs7137065	NA	intron	GWAS	FinnGen_MVP_UKBB_meta	Hypertension, essential	6.17e-09	0.0188
NA	rs7137065	NA	intron	GWAS	FinnGen_MVP_UKBB_meta	Hypertension, essential	6.17e-09	0.0188
NA	rs7137065	NA	intron	GWAS	FinnGen_MVP_UKBB_meta	Hypertension, essential	6.17e-09	0.0188
NA	rs7137065	NA	intron	GWAS	Open_Targets_22.09	Intelligence (MTAG)	1e-08	-0.0216687
NA	rs7137065	NA	intron	GWAS	Open_Targets_22.09	Intelligence (MTAG)	1e-08	-0.0216687
NA	rs7137065	NA	intron	GWAS	Open_Targets_22.09	Intelligence (MTAG)	1e-08	-0.0216687
NA	rs7137065	NA	intron	GWAS	Open_Targets_22.09	Sitting height	1.5e-08	-0.0537537
NA	rs7137065	NA	intron	GWAS	Open_Targets_22.09	Sitting height	1.5e-08	-0.0537537
NA	rs7137065	NA	intron	GWAS	Open_Targets_22.09	Sitting height	1.5e-08	-0.0537537
NA	rs7137065	NA	intron	GWAS	Open_Targets_22.09	College or university degree | qualifications	1.73e-08	-0.0310334
NA	rs7137065	NA	intron	GWAS	Open_Targets_22.09	College or university degree | qualifications	1.73e-08	-0.0310334
NA	rs7137065	NA	intron	GWAS	Open_Targets_22.09	College or university degree | qualifications	1.73e-08	-0.0310334
NA	rs7137065	NA	intron	GWAS	FGR12_UKBB	Hypertension, essential	2.45e-08	0.0246
NA	rs7137065	NA	intron	GWAS	FGR12_UKBB	Hypertension, essential	2.45e-08	0.0246
NA	rs7137065	NA	intron	GWAS	FGR12_UKBB	Hypertension, essential	2.45e-08	0.0246
NA	rs73055272	NA	intron	GWAS	Open_Targets_22.09	Educational attainment (MTAG) [MTAG]	4e-13	-0.0103
NA	rs73055272	NA	intron	GWAS	Open_Targets_22.09	Educational attainment (MTAG) [MTAG]	4e-13	-0.0103
NA	rs73055272	NA	intron	GWAS	FinnGen_R12	Endometriosis	1.66e-12	0.0853653
NA	rs73055272	NA	intron	GWAS	FinnGen_R12	Endometriosis	1.66e-12	0.0853653
NA	rs73055272	NA	intron	GWAS	Open_Targets_22.09	Educational attainment (years of education)	4e-12	-0.0106
NA	rs73055272	NA	intron	GWAS	Open_Targets_22.09	Educational attainment (years of education)	4e-12	-0.0106
NA	rs73055272	NA	intron	GWAS	Open_Targets_22.09	Educational attainment (years of education) [conditional-joint]	8e-12	-0.0108
NA	rs73055272	NA	intron	GWAS	Open_Targets_22.09	Educational attainment (years of education) [conditional-joint]	8e-12	-0.0108
NA	rs73055272	NA	intron	GWAS	FinnGen_MVP_UKBB_meta	Dorsalgia	5.75e-11	0.0219
NA	rs73055272	NA	intron	GWAS	FinnGen_MVP_UKBB_meta	Dorsalgia	5.75e-11	0.0219
NA	rs73055272	NA	intron	GWAS	FinnGen_R12	Endometriosis of ovary	6.23e-11	0.119357
NA	rs73055272	NA	intron	GWAS	FinnGen_R12	Endometriosis of ovary	6.23e-11	0.119357
NA	rs73055272	NA	intron	GWAS	FGR12_UKBB	Endometriosis	6.31e-11	0.0678
NA	rs73055272	NA	intron	GWAS	FGR12_UKBB	Endometriosis	6.31e-11	0.0678
NA	rs73055272	NA	intron	GWAS	FinnGen_R12	Endometriosis ASRM stages 3,4	8.01e-11	0.103108
NA	rs73055272	NA	intron	GWAS	FinnGen_R12	Endometriosis ASRM stages 3,4	8.01e-11	0.103108
NA	rs73055272	NA	intron	GWAS	Open_Targets_22.09	General cognitive ability	2e-10	-6.381
NA	rs73055272	NA	intron	GWAS	Open_Targets_22.09	General cognitive ability	2e-10	-6.381
NA	rs73055272	NA	intron	GWAS	Open_Targets_22.09	Urate levels	7e-10	0
NA	rs73055272	NA	intron	GWAS	Open_Targets_22.09	Urate levels	7e-10	0
NA	rs73055272	NA	intron	GWAS	Open_Targets_22.09	Gastroesophageal reflux disease	9.85e-10	0.0314843
NA	rs73055272	NA	intron	GWAS	Open_Targets_22.09	Gastroesophageal reflux disease	9.85e-10	0.0314843
NA	rs73055272	NA	intron	GWAS	Open_Targets_22.09	College or university degree | qualifications	1.18e-09	-0.0325014
NA	rs73055272	NA	intron	GWAS	Open_Targets_22.09	College or university degree | qualifications	1.18e-09	-0.0325014
NA	rs73055272	NA	intron	GWAS	Open_Targets_22.09	Sitting height	2.97e-09	-0.0546099
NA	rs73055272	NA	intron	GWAS	Open_Targets_22.09	Sitting height	2.97e-09	-0.0546099
NA	rs73055272	NA	intron	GWAS	FinnGen_R12	Endometriosis of pelvic peritoneum	3.94e-09	0.109147
NA	rs73055272	NA	intron	GWAS	FinnGen_R12	Endometriosis of pelvic peritoneum	3.94e-09	0.109147
NA	rs73055272	NA	intron	GWAS	FinnGen_MVP_UKBB_meta	Hypertension	3.98e-09	0.0189
NA	rs73055272	NA	intron	GWAS	FinnGen_MVP_UKBB_meta	Hypertension	3.98e-09	0.0189
NA	rs73055272	NA	intron	GWAS	FGR12_UKBB	Hypertension	4.07e-09	0.0252
NA	rs73055272	NA	intron	GWAS	FGR12_UKBB	Hypertension	4.07e-09	0.0252
NA	rs73055272	NA	intron	GWAS	FinnGen_R12	Hypertension	5.53e-09	0.0327504
NA	rs73055272	NA	intron	GWAS	FinnGen_R12	Hypertension	5.53e-09	0.0327504
NA	rs73055272	NA	intron	GWAS	FinnGen_MVP_UKBB_meta	Hypertension, essential	1e-08	0.0185
NA	rs73055272	NA	intron	GWAS	FinnGen_MVP_UKBB_meta	Hypertension, essential	1e-08	0.0185
NA	rs73055272	NA	intron	GWAS	Open_Targets_22.09	Intelligence (MTAG)	1e-08	-0.0216687
NA	rs73055272	NA	intron	GWAS	Open_Targets_22.09	Intelligence (MTAG)	1e-08	-0.0216687
NA	rs73055272	NA	intron	GWAS	Open_Targets_22.09	College or university degree | qualifications	1.76e-08	-0.0309937
NA	rs73055272	NA	intron	GWAS	Open_Targets_22.09	College or university degree | qualifications	1.76e-08	-0.0309937
NA	rs73055272	NA	intron	GWAS	Open_Targets_22.09	Sitting height	2.23e-08	-0.0530654
NA	rs73055272	NA	intron	GWAS	Open_Targets_22.09	Sitting height	2.23e-08	-0.0530654
NA	rs73055272	NA	intron	GWAS	FGR12_UKBB	Hypertension, essential	2.95e-08	0.0245
NA	rs73055272	NA	intron	GWAS	FGR12_UKBB	Hypertension, essential	2.95e-08	0.0245
NA	rs12317051	NA	intron	GWAS	Open_Targets_22.09	Educational attainment (MTAG) [MTAG]	4e-13	-0.0103
NA	rs12317051	NA	intron	GWAS	FinnGen_R12	Endometriosis	1.56e-12	0.0854578
NA	rs12317051	NA	intron	GWAS	Open_Targets_22.09	Educational attainment (years of education)	4e-12	-0.0106
NA	rs12317051	NA	intron	GWAS	Open_Targets_22.09	Educational attainment (years of education) [conditional-joint]	8e-12	-0.0108
NA	rs12317051	NA	intron	GWAS	FinnGen_MVP_UKBB_meta	Dorsalgia	1.7e-11	0.022
NA	rs12317051	NA	intron	GWAS	FinnGen_R12	Endometriosis of ovary	6.22e-11	0.119359
NA	rs12317051	NA	intron	GWAS	FGR12_UKBB	Endometriosis	7.94e-11	0.0676
NA	rs12317051	NA	intron	GWAS	FinnGen_R12	Endometriosis ASRM stages 3,4	8.09e-11	0.10308
NA	rs12317051	NA	intron	GWAS	Open_Targets_22.09	General cognitive ability	2e-10	-6.381
NA	rs12317051	NA	intron	GWAS	Open_Targets_22.09	Urate levels	7e-10	0
NA	rs12317051	NA	intron	GWAS	Open_Targets_22.09	Gastroesophageal reflux disease	9.85e-10	0.0314843
NA	rs12317051	NA	intron	GWAS	Open_Targets_22.09	College or university degree | qualifications	1.18e-09	-0.0325014
NA	rs12317051	NA	intron	GWAS	FinnGen_MVP_UKBB_meta	Hypertension	1.82e-09	0.0193
NA	rs12317051	NA	intron	GWAS	Open_Targets_22.09	Sitting height	2.97e-09	-0.0546099
NA	rs12317051	NA	intron	GWAS	FGR12_UKBB	Hypertension	3.24e-09	0.0254
NA	rs12317051	NA	intron	GWAS	FinnGen_R12	Endometriosis of pelvic peritoneum	3.92e-09	0.109158
NA	rs12317051	NA	intron	GWAS	FinnGen_R12	Hypertension	5.46e-09	0.0327622
NA	rs12317051	NA	intron	GWAS	FinnGen_MVP_UKBB_meta	Hypertension, essential	6.17e-09	0.0187
NA	rs12317051	NA	intron	GWAS	Open_Targets_22.09	Intelligence (MTAG)	1e-08	-0.0216687
NA	rs12317051	NA	intron	GWAS	Open_Targets_22.09	College or university degree | qualifications	1.16e-08	-0.0313768
NA	rs12317051	NA	intron	GWAS	Open_Targets_22.09	Gastroesophageal reflux disease	1.69e-08	0.0299086
NA	rs12317051	NA	intron	GWAS	FGR12_UKBB	Hypertension, essential	2.34e-08	0.0247
NA	rs12317051	NA	intron	GWAS	Open_Targets_22.09	Sitting height	2.65e-08	-0.0527671
NA	rs58916944	NA	intron	GWAS	Open_Targets_22.09	Educational attainment (MTAG) [MTAG]	4e-13	-0.0103
NA	rs58916944	NA	intron	GWAS	FinnGen_R12	Endometriosis	1.66e-12	0.085365
NA	rs58916944	NA	intron	GWAS	Open_Targets_22.09	Educational attainment (years of education)	4e-12	-0.0106
NA	rs58916944	NA	intron	GWAS	Open_Targets_22.09	Educational attainment (years of education) [conditional-joint]	8e-12	-0.0108
NA	rs58916944	NA	intron	GWAS	FinnGen_MVP_UKBB_meta	Dorsalgia	5.13e-11	0.0222
NA	rs58916944	NA	intron	GWAS	FinnGen_R12	Endometriosis of ovary	6.24e-11	0.119352
NA	rs58916944	NA	intron	GWAS	FGR12_UKBB	Endometriosis	6.31e-11	0.0678
NA	rs58916944	NA	intron	GWAS	FinnGen_R12	Endometriosis ASRM stages 3,4	8.02e-11	0.103104
NA	rs58916944	NA	intron	GWAS	Open_Targets_22.09	General cognitive ability	2e-10	-6.381
NA	rs58916944	NA	intron	GWAS	Open_Targets_22.09	Urate levels	7e-10	0
NA	rs58916944	NA	intron	GWAS	Open_Targets_22.09	Gastroesophageal reflux disease	9.85e-10	0.0314843
NA	rs58916944	NA	intron	GWAS	Open_Targets_22.09	College or university degree | qualifications	1.18e-09	-0.0325014
NA	rs58916944	NA	intron	GWAS	Open_Targets_22.09	Sitting height	2.97e-09	-0.0546099
NA	rs58916944	NA	intron	GWAS	FinnGen_R12	Endometriosis of pelvic peritoneum	3.94e-09	0.109144
NA	rs58916944	NA	intron	GWAS	FGR12_UKBB	Hypertension	4.9e-09	0.0251
NA	rs58916944	NA	intron	GWAS	FinnGen_R12	Hypertension	5.5e-09	0.0327564
NA	rs58916944	NA	intron	GWAS	FinnGen_MVP_UKBB_meta	Hypertension	6.31e-09	0.0188
NA	rs58916944	NA	intron	GWAS	Open_Targets_22.09	Intelligence (MTAG)	1e-08	-0.0216687
NA	rs58916944	NA	intron	GWAS	Open_Targets_22.09	Sitting height	1.12e-08	-0.054321
NA	rs58916944	NA	intron	GWAS	FinnGen_MVP_UKBB_meta	Hypertension, essential	1.62e-08	0.0183
NA	rs58916944	NA	intron	GWAS	Open_Targets_22.09	College or university degree | qualifications	3.34e-08	-0.0304527
NA	rs58916944	NA	intron	GWAS	FGR12_UKBB	Hypertension, essential	3.72e-08	0.0243
NA	rs11056414	NA	intron	GWAS	Open_Targets_22.09	Educational attainment (MTAG) [MTAG]	4e-13	-0.0103
NA	rs11056414	NA	intron	GWAS	Open_Targets_22.09	Educational attainment (MTAG) [MTAG]	4e-13	-0.0103
NA	rs11056414	NA	intron	GWAS	FinnGen_R12	Endometriosis	1.66e-12	0.0853574
NA	rs11056414	NA	intron	GWAS	FinnGen_R12	Endometriosis	1.66e-12	0.0853574
NA	rs11056414	NA	intron	GWAS	Open_Targets_22.09	Educational attainment (years of education)	4e-12	-0.0106
NA	rs11056414	NA	intron	GWAS	Open_Targets_22.09	Educational attainment (years of education)	4e-12	-0.0106
NA	rs11056414	NA	intron	GWAS	Open_Targets_22.09	Educational attainment (years of education) [conditional-joint]	8e-12	-0.0108
NA	rs11056414	NA	intron	GWAS	Open_Targets_22.09	Educational attainment (years of education) [conditional-joint]	8e-12	-0.0108
NA	rs11056414	NA	intron	GWAS	FinnGen_MVP_UKBB_meta	Dorsalgia	5.75e-11	0.022
NA	rs11056414	NA	intron	GWAS	FinnGen_MVP_UKBB_meta	Dorsalgia	5.75e-11	0.022
NA	rs11056414	NA	intron	GWAS	FinnGen_R12	Endometriosis of ovary	6.27e-11	0.119337
NA	rs11056414	NA	intron	GWAS	FinnGen_R12	Endometriosis of ovary	6.27e-11	0.119337
NA	rs11056414	NA	intron	GWAS	FGR12_UKBB	Endometriosis	6.31e-11	0.0677
NA	rs11056414	NA	intron	GWAS	FGR12_UKBB	Endometriosis	6.31e-11	0.0677
NA	rs11056414	NA	intron	GWAS	FinnGen_R12	Endometriosis ASRM stages 3,4	8.03e-11	0.1031
NA	rs11056414	NA	intron	GWAS	FinnGen_R12	Endometriosis ASRM stages 3,4	8.03e-11	0.1031
NA	rs11056414	NA	intron	GWAS	Open_Targets_22.09	General cognitive ability	2e-10	-6.381
NA	rs11056414	NA	intron	GWAS	Open_Targets_22.09	General cognitive ability	2e-10	-6.381
NA	rs11056414	NA	intron	GWAS	Open_Targets_22.09	Urate levels	7e-10	0
NA	rs11056414	NA	intron	GWAS	Open_Targets_22.09	Urate levels	7e-10	0
NA	rs11056414	NA	intron	GWAS	Open_Targets_22.09	Gastroesophageal reflux disease	9.85e-10	0.0314843
NA	rs11056414	NA	intron	GWAS	Open_Targets_22.09	Gastroesophageal reflux disease	9.85e-10	0.0314843
NA	rs11056414	NA	intron	GWAS	Open_Targets_22.09	College or university degree | qualifications	1.18e-09	-0.0325014
NA	rs11056414	NA	intron	GWAS	Open_Targets_22.09	College or university degree | qualifications	1.18e-09	-0.0325014
NA	rs11056414	NA	intron	GWAS	FGR12_UKBB	Hypertension	2.82e-09	0.0255
NA	rs11056414	NA	intron	GWAS	FGR12_UKBB	Hypertension	2.82e-09	0.0255
NA	rs11056414	NA	intron	GWAS	Open_Targets_22.09	Sitting height	2.97e-09	-0.0546099
NA	rs11056414	NA	intron	GWAS	Open_Targets_22.09	Sitting height	2.97e-09	-0.0546099
NA	rs11056414	NA	intron	GWAS	FinnGen_R12	Endometriosis of pelvic peritoneum	3.95e-09	0.109137
NA	rs11056414	NA	intron	GWAS	FinnGen_R12	Endometriosis of pelvic peritoneum	3.95e-09	0.109137
NA	rs11056414	NA	intron	GWAS	FinnGen_MVP_UKBB_meta	Hypertension	4.57e-09	0.0189
NA	rs11056414	NA	intron	GWAS	FinnGen_MVP_UKBB_meta	Hypertension	4.57e-09	0.0189
NA	rs11056414	NA	intron	GWAS	FinnGen_R12	Hypertension	5.55e-09	0.032748
NA	rs11056414	NA	intron	GWAS	FinnGen_R12	Hypertension	5.55e-09	0.032748
NA	rs11056414	NA	intron	GWAS	Open_Targets_22.09	Intelligence (MTAG)	1e-08	-0.0216687
NA	rs11056414	NA	intron	GWAS	Open_Targets_22.09	Intelligence (MTAG)	1e-08	-0.0216687
NA	rs11056414	NA	intron	GWAS	FinnGen_MVP_UKBB_meta	Hypertension, essential	1.07e-08	0.0185
NA	rs11056414	NA	intron	GWAS	FinnGen_MVP_UKBB_meta	Hypertension, essential	1.07e-08	0.0185
NA	rs11056414	NA	intron	GWAS	Open_Targets_22.09	College or university degree | qualifications	1.11e-08	-0.0314697
NA	rs11056414	NA	intron	GWAS	Open_Targets_22.09	College or university degree | qualifications	1.11e-08	-0.0314697
NA	rs11056414	NA	intron	GWAS	FGR12_UKBB	Hypertension, essential	2.09e-08	0.0248
NA	rs11056414	NA	intron	GWAS	FGR12_UKBB	Hypertension, essential	2.09e-08	0.0248
NA	rs11056414	NA	intron	GWAS	Open_Targets_22.09	Gastroesophageal reflux disease	2.3e-08	0.0296673
NA	rs11056414	NA	intron	GWAS	Open_Targets_22.09	Gastroesophageal reflux disease	2.3e-08	0.0296673
NA	rs11056414	NA	intron	GWAS	Open_Targets_22.09	Sitting height	2.32e-08	-0.0530736
NA	rs11056414	NA	intron	GWAS	Open_Targets_22.09	Sitting height	2.32e-08	-0.0530736
NA	rs2417432	NA	intron	GWAS	Open_Targets_22.09	Educational attainment (MTAG) [MTAG]	4e-13	-0.0103
NA	rs2417432	NA	intron	GWAS	FinnGen_R12	Endometriosis	9.95e-13	0.0861854
NA	rs2417432	NA	intron	GWAS	Open_Targets_22.09	Educational attainment (years of education)	4e-12	-0.0106
NA	rs2417432	NA	intron	GWAS	Open_Targets_22.09	Educational attainment (years of education) [conditional-joint]	8e-12	-0.0108
NA	rs2417432	NA	intron	GWAS	FinnGen_MVP_UKBB_meta	Dorsalgia	1e-11	0.0226
NA	rs2417432	NA	intron	GWAS	FinnGen_R12	Endometriosis of ovary	4.68e-11	0.120101
NA	rs2417432	NA	intron	GWAS	FGR12_UKBB	Endometriosis	5.01e-11	0.0683
NA	rs2417432	NA	intron	GWAS	FinnGen_R12	Endometriosis ASRM stages 3,4	6.5e-11	0.103573
NA	rs2417432	NA	intron	GWAS	Open_Targets_22.09	General cognitive ability	2e-10	-6.381
NA	rs2417432	NA	intron	GWAS	Open_Targets_22.09	Urate levels	7e-10	0
NA	rs2417432	NA	intron	GWAS	Open_Targets_22.09	Gastroesophageal reflux disease	9.85e-10	0.0314843
NA	rs2417432	NA	intron	GWAS	Open_Targets_22.09	College or university degree | qualifications	1.18e-09	-0.0325014
NA	rs2417432	NA	intron	GWAS	FinnGen_MVP_UKBB_meta	Hypertension	2.4e-09	0.0192
NA	rs2417432	NA	intron	GWAS	FGR12_UKBB	Hypertension	2.45e-09	0.0256
NA	rs2417432	NA	intron	GWAS	FinnGen_R12	Endometriosis of pelvic peritoneum	2.8e-09	0.110149
NA	rs2417432	NA	intron	GWAS	Open_Targets_22.09	Sitting height	2.97e-09	-0.0546099
NA	rs2417432	NA	intron	GWAS	FinnGen_R12	Hypertension	4.48e-09	0.0329427
NA	rs2417432	NA	intron	GWAS	FinnGen_MVP_UKBB_meta	Hypertension, essential	6.31e-09	0.0188
NA	rs2417432	NA	intron	GWAS	Open_Targets_22.09	Intelligence (MTAG)	1e-08	-0.0216687
NA	rs2417432	NA	intron	GWAS	Open_Targets_22.09	College or university degree | qualifications	1.13e-08	-0.0314561
NA	rs2417432	NA	intron	GWAS	FGR12_UKBB	Hypertension, essential	1.91e-08	0.0248
NA	rs2417432	NA	intron	GWAS	Open_Targets_22.09	Sitting height	2.09e-08	-0.0532437
NA	rs2417432	NA	intron	GWAS	Open_Targets_22.09	Gastroesophageal reflux disease	2.12e-08	0.0297438
NA	rs2417432	NA	intron	GWAS	FinnGen_R12	Hypertension, essential	4.47e-08	0.0323184
NA	rs336605	NA	intron	GWAS	Open_Targets_22.09	Serum 25-Hydroxyvitamin D levels	2.23e-308	-0.0111
NA	rs336605	NA	intron	GWAS	Open_Targets_22.09	General risk tolerance (MTAG)	3e-22	-0.0117
NA	rs336605	NA	intron	GWAS	FGR12_UKBB	Depression medications	3.98e-18	0.0441
NA	rs336605	NA	intron	GWAS	Open_Targets_22.09	Salt added to food	6.11e-17	0.0172415
NA	rs336605	NA	intron	GWAS	FinnGen_R12	Depression medications	1.72e-16	0.0549516
NA	rs336605	NA	intron	GWAS	FinnGen_MVP_UKBB_meta	Hypertension, essential	3.39e-15	0.0272
NA	rs336605	NA	intron	GWAS	FinnGen_MVP_UKBB_meta	Hypertension	6.46e-14	0.0255
NA	rs336605	NA	intron	GWAS	FGR12_UKBB	Any mental disorder	7.94e-13	0.0286
NA	rs336605	NA	intron	GWAS	FGR12_UKBB	Hypertension, essential	3.16e-12	0.0302
NA	rs336605	NA	intron	GWAS	FinnGen_R12	Depression or dysthymia	4.94e-12	0.0457961
NA	rs336605	NA	intron	GWAS	Open_Targets_22.09	Salt added to food	6.36e-12	0.0154328
NA	rs336605	NA	intron	GWAS	Open_Targets_22.09	Body fat percentage	1.41e-11	0.115592
NA	rs336605	NA	intron	GWAS	FinnGen_R12	Any mental disorder	1.63e-11	0.0332494
NA	rs336605	NA	intron	GWAS	Open_Targets_22.09	Leg fat percentage (left)	4.96e-11	0.0929937
NA	rs336605	NA	intron	GWAS	FGR12_UKBB	Hypertension	5.01e-11	0.0276
NA	rs336605	NA	intron	GWAS	Open_Targets_22.09	Anxiety [EA]	6e-11	0
NA	rs336605	NA	intron	GWAS	Open_Targets_22.09	Trunk fat percentage	1.13e-10	0.126046
NA	rs336605	NA	intron	GWAS	Open_Targets_22.09	Arm fat percentage (right)	2.4e-10	0.127929
NA	rs336605	NA	intron	GWAS	Open_Targets_22.09	Leg fat percentage (right)	2.52e-10	0.0941565
NA	rs336605	NA	intron	GWAS	Open_Targets_22.09	Prostate cancer	8e-10	0.0440169
NA	rs336605	NA	intron	GWAS	FinnGen_R12		8.07e-10	0.0440544
NA	rs336605	NA	intron	GWAS	Open_Targets_22.09	Arm fat percentage (left)	9.16e-10	0.124793
NA	rs336605	NA	intron	GWAS	FinnGen_R12	Mood [affective] disorders	9.22e-10	0.0401532
NA	rs336605	NA	intron	GWAS	FinnGen_R12	Hypertension, essential	1.2e-09	0.0343186
NA	rs336605	NA	intron	GWAS	FinnGen_R12	Antihypertensive medication - note that there are other indications	1.3e-09	0.030954
NA	rs336605	NA	intron	GWAS	Open_Targets_22.09	Body fat percentage	1.39e-09	0.101837
NA	rs336605	NA	intron	GWAS	Open_Targets_22.09	Leg fat percentage (left)	2.19e-09	0.0832019
NA	rs336605	NA	intron	GWAS	FinnGen_R12	Depression	2.57e-09	0.0406593
NA	rs336605	NA	intron	GWAS	Open_Targets_22.09	Insomnia	3e-09	0
NA	rs336605	NA	intron	GWAS	Open_Targets_22.09	Waist-hip ratio	3e-09	0.0117
NA	rs336605	NA	intron	GWAS	Open_Targets_22.09	Waist-hip ratio	3e-09	0.0117
NA	rs336605	NA	intron	GWAS	FinnGen_R12	Anxiety disorders (more control exclusions)	3.22e-09	0.0427368
NA	rs336605	NA	intron	GWAS	FGR12_UKBB	Hypothyroidism, strict autoimmune	4.68e-09	0.0355
NA	rs336605	NA	intron	GWAS	Open_Targets_22.09	Aspirin | medication for pain relief, constipation, heartburn	4.95e-09	0.0434863
NA	rs336605	NA	intron	GWAS	FGR12_UKBB	Autoimmune diseases	8.32e-09	0.0251
NA	rs336605	NA	intron	GWAS	Open_Targets_22.09	Insomnia [Female]	9e-09	0.0470916
NA	rs336605	NA	intron	GWAS	Open_Targets_22.09	Body mass index	1e-08	0
NA	rs336605	NA	intron	GWAS	Open_Targets_22.09	Arm fat percentage (right)	1.01e-08	0.113721
NA	rs336605	NA	intron	GWAS	Open_Targets_22.09	Trunk fat percentage	1.04e-08	0.109946
NA	rs336605	NA	intron	GWAS	Open_Targets_22.09	Leg fat percentage (right)	1.24e-08	0.0832949
NA	rs336605	NA	intron	GWAS	FinnGen_R12	All anxiety disorders	1.32e-08	0.0490246
NA	rs336605	NA	intron	GWAS	Open_Targets_22.09	Aspirin | medication for pain relief, constipation, heartburn	1.72e-08	0.041832
NA	rs336605	NA	intron	GWAS	Open_Targets_22.09	Serum 25-Hydroxyvitamin D levels	2.14e-08	-0.0124079
NA	rs336605	NA	intron	GWAS	FinnGen_R12	Autoimmune diseases	2.46e-08	0.0280419
NA	rs336605	NA	intron	GWAS	Open_Targets_22.09	C-reactive protein levels	3e-08	0
NA	rs336605	NA	intron	GWAS	Open_Targets_22.09	Trunk fat mass	3.32e-08	0.0770462
NA	rs336605	NA	intron	GWAS	Open_Targets_22.09	Accelerometer-based physical activity measurement (average acceleration)	3.5e-08	-0.225081
NA	rs336605	NA	intron	GWAS	FinnGen_R12		3.87e-08	0.0321723
NA	rs336605	NA	intron	GWAS	Open_Targets_22.09	Physical activity (overall physical activity time)	4e-08	0
NA	rs336605	NA	intron	GWAS	Open_Targets_22.09	Whole body fat mass	4.03e-08	0.137336
NA	rs336605	NA	intron	GWAS	FinnGen_R12	Hypertension	4.17e-08	0.0294268
NA	rs336605	NA	intron	GWAS	Open_Targets_22.09	Serum 25-Hydroxyvitamin D levels	4.19e-08	-0.0123077
NA	rs336605	NA	intron	GWAS	Open_Targets_22.09	Worry too long after embarrassment	4.4e-08	0.0293837
NA	rs336605	NA	intron	GWAS	Open_Targets_22.09	Accelerometer-based physical activity measurement (average acceleration)	4.5e-08	-0.222002
NA	rs336605	NA	intron	GWAS	Open_Targets_22.09	Arm fat percentage (left)	4.72e-08	0.109385
NA	rs336606	NA	intron	GWAS	Open_Targets_22.09	Serum 25-Hydroxyvitamin D levels	2.23e-308	-0.011071
NA	rs336606	NA	intron	GWAS	Open_Targets_22.09	Serum 25-Hydroxyvitamin D levels	2.23e-308	-0.011071
NA	rs336606	NA	intron	GWAS	Open_Targets_22.09	General risk tolerance (MTAG)	3e-22	-0.0117
NA	rs336606	NA	intron	GWAS	Open_Targets_22.09	General risk tolerance (MTAG)	3e-22	-0.0117
NA	rs336606	NA	intron	GWAS	FGR12_UKBB	Depression medications	3.98e-18	0.0441
NA	rs336606	NA	intron	GWAS	FGR12_UKBB	Depression medications	3.98e-18	0.0441
NA	rs336606	NA	intron	GWAS	Open_Targets_22.09	Salt added to food	6.11e-17	0.0172415
NA	rs336606	NA	intron	GWAS	Open_Targets_22.09	Salt added to food	6.11e-17	0.0172415
NA	rs336606	NA	intron	GWAS	FinnGen_R12	Depression medications	2.05e-16	0.0548357
NA	rs336606	NA	intron	GWAS	FinnGen_R12	Depression medications	2.05e-16	0.0548357
NA	rs336606	NA	intron	GWAS	FinnGen_MVP_UKBB_meta	Hypertension, essential	3.09e-15	0.0273
NA	rs336606	NA	intron	GWAS	FinnGen_MVP_UKBB_meta	Hypertension, essential	3.09e-15	0.0273
NA	rs336606	NA	intron	GWAS	FinnGen_MVP_UKBB_meta	Hypertension	6.03e-14	0.0256
NA	rs336606	NA	intron	GWAS	FinnGen_MVP_UKBB_meta	Hypertension	6.03e-14	0.0256
NA	rs336606	NA	intron	GWAS	FGR12_UKBB	Any mental disorder	1e-12	0.0286
NA	rs336606	NA	intron	GWAS	FGR12_UKBB	Any mental disorder	1e-12	0.0286
NA	rs336606	NA	intron	GWAS	FGR12_UKBB	Hypertension, essential	2.51e-12	0.0303
NA	rs336606	NA	intron	GWAS	FGR12_UKBB	Hypertension, essential	2.51e-12	0.0303
NA	rs336606	NA	intron	GWAS	FinnGen_R12	Depression or dysthymia	5.19e-12	0.04577
NA	rs336606	NA	intron	GWAS	FinnGen_R12	Depression or dysthymia	5.19e-12	0.04577
NA	rs336606	NA	intron	GWAS	Open_Targets_22.09	Salt added to food	6.04e-12	0.0154493
NA	rs336606	NA	intron	GWAS	Open_Targets_22.09	Salt added to food	6.04e-12	0.0154493
NA	rs336606	NA	intron	GWAS	Open_Targets_22.09	Body fat percentage	1.41e-11	0.115592
NA	rs336606	NA	intron	GWAS	Open_Targets_22.09	Body fat percentage	1.41e-11	0.115592
NA	rs336606	NA	intron	GWAS	FinnGen_R12	Any mental disorder	2.01e-11	0.0331126
NA	rs336606	NA	intron	GWAS	FinnGen_R12	Any mental disorder	2.01e-11	0.0331126
NA	rs336606	NA	intron	GWAS	Open_Targets_22.09	Leg fat percentage (left)	4.96e-11	0.0929937
NA	rs336606	NA	intron	GWAS	Open_Targets_22.09	Leg fat percentage (left)	4.96e-11	0.0929937
NA	rs336606	NA	intron	GWAS	FGR12_UKBB	Hypertension	5.01e-11	0.0277
NA	rs336606	NA	intron	GWAS	FGR12_UKBB	Hypertension	5.01e-11	0.0277
NA	rs336606	NA	intron	GWAS	Open_Targets_22.09	Anxiety [EA]	6e-11	0
NA	rs336606	NA	intron	GWAS	Open_Targets_22.09	Anxiety [EA]	6e-11	0
NA	rs336606	NA	intron	GWAS	Open_Targets_22.09	Trunk fat percentage	1.13e-10	0.126046
NA	rs336606	NA	intron	GWAS	Open_Targets_22.09	Trunk fat percentage	1.13e-10	0.126046
NA	rs336606	NA	intron	GWAS	Open_Targets_22.09	Arm fat percentage (right)	2.4e-10	0.127929
NA	rs336606	NA	intron	GWAS	Open_Targets_22.09	Arm fat percentage (right)	2.4e-10	0.127929
NA	rs336606	NA	intron	GWAS	Open_Targets_22.09	Leg fat percentage (right)	2.52e-10	0.0941565
NA	rs336606	NA	intron	GWAS	Open_Targets_22.09	Leg fat percentage (right)	2.52e-10	0.0941565
NA	rs336606	NA	intron	GWAS	Open_Targets_22.09	Prostate cancer	8e-10	0.0440169
NA	rs336606	NA	intron	GWAS	Open_Targets_22.09	Prostate cancer	8e-10	0.0440169
NA	rs336606	NA	intron	GWAS	FinnGen_R12		8.08e-10	0.044072
NA	rs336606	NA	intron	GWAS	FinnGen_R12		8.08e-10	0.044072
NA	rs336606	NA	intron	GWAS	FinnGen_R12	Mood [affective] disorders	8.58e-10	0.0402441
NA	rs336606	NA	intron	GWAS	FinnGen_R12	Mood [affective] disorders	8.58e-10	0.0402441
NA	rs336606	NA	intron	GWAS	Open_Targets_22.09	Arm fat percentage (left)	9.16e-10	0.124793
NA	rs336606	NA	intron	GWAS	Open_Targets_22.09	Arm fat percentage (left)	9.16e-10	0.124793
NA	rs336606	NA	intron	GWAS	FinnGen_R12	Hypertension, essential	1.14e-09	0.0343762
NA	rs336606	NA	intron	GWAS	FinnGen_R12	Hypertension, essential	1.14e-09	0.0343762
NA	rs336606	NA	intron	GWAS	Open_Targets_22.09	Body fat percentage	1.19e-09	0.102251
NA	rs336606	NA	intron	GWAS	Open_Targets_22.09	Body fat percentage	1.19e-09	0.102251
NA	rs336606	NA	intron	GWAS	FinnGen_R12	Antihypertensive medication - note that there are other indications	1.48e-09	0.0308579
NA	rs336606	NA	intron	GWAS	FinnGen_R12	Antihypertensive medication - note that there are other indications	1.48e-09	0.0308579
NA	rs336606	NA	intron	GWAS	Open_Targets_22.09	Leg fat percentage (left)	1.85e-09	0.0835787
NA	rs336606	NA	intron	GWAS	Open_Targets_22.09	Leg fat percentage (left)	1.85e-09	0.0835787
NA	rs336606	NA	intron	GWAS	FinnGen_R12	Depression	2.28e-09	0.0408103
NA	rs336606	NA	intron	GWAS	FinnGen_R12	Depression	2.28e-09	0.0408103
NA	rs336606	NA	intron	GWAS	Open_Targets_22.09	Insomnia	3e-09	0
NA	rs336606	NA	intron	GWAS	Open_Targets_22.09	Waist-hip ratio	3e-09	0.0117
NA	rs336606	NA	intron	GWAS	Open_Targets_22.09	Waist-hip ratio	3e-09	0.0117
NA	rs336606	NA	intron	GWAS	Open_Targets_22.09	Insomnia	3e-09	0
NA	rs336606	NA	intron	GWAS	Open_Targets_22.09	Waist-hip ratio	3e-09	0.0117
NA	rs336606	NA	intron	GWAS	Open_Targets_22.09	Waist-hip ratio	3e-09	0.0117
NA	rs336606	NA	intron	GWAS	FinnGen_R12	Anxiety disorders (more control exclusions)	3.64e-09	0.042608
NA	rs336606	NA	intron	GWAS	FinnGen_R12	Anxiety disorders (more control exclusions)	3.64e-09	0.042608
NA	rs336606	NA	intron	GWAS	FGR12_UKBB	Hypothyroidism, strict autoimmune	3.72e-09	0.0358
NA	rs336606	NA	intron	GWAS	FGR12_UKBB	Hypothyroidism, strict autoimmune	3.72e-09	0.0358
NA	rs336606	NA	intron	GWAS	Open_Targets_22.09	Aspirin | medication for pain relief, constipation, heartburn	4.95e-09	0.0434863
NA	rs336606	NA	intron	GWAS	Open_Targets_22.09	Aspirin | medication for pain relief, constipation, heartburn	4.95e-09	0.0434863
NA	rs336606	NA	intron	GWAS	FGR12_UKBB	Autoimmune diseases	7.59e-09	0.0252
NA	rs336606	NA	intron	GWAS	FGR12_UKBB	Autoimmune diseases	7.59e-09	0.0252
NA	rs336606	NA	intron	GWAS	Open_Targets_22.09	Arm fat percentage (right)	8.74e-09	0.114221
NA	rs336606	NA	intron	GWAS	Open_Targets_22.09	Arm fat percentage (right)	8.74e-09	0.114221
NA	rs336606	NA	intron	GWAS	Open_Targets_22.09	Insomnia [Female]	9e-09	0.0470916
NA	rs336606	NA	intron	GWAS	Open_Targets_22.09	Insomnia [Female]	9e-09	0.0470916
NA	rs336606	NA	intron	GWAS	Open_Targets_22.09	Trunk fat percentage	9.12e-09	0.110375
NA	rs336606	NA	intron	GWAS	Open_Targets_22.09	Trunk fat percentage	9.12e-09	0.110375
NA	rs336606	NA	intron	GWAS	Open_Targets_22.09	Body mass index	1e-08	0
NA	rs336606	NA	intron	GWAS	Open_Targets_22.09	Body mass index	1e-08	0
NA	rs336606	NA	intron	GWAS	Open_Targets_22.09	Leg fat percentage (right)	1.05e-08	0.0837011
NA	rs336606	NA	intron	GWAS	Open_Targets_22.09	Leg fat percentage (right)	1.05e-08	0.0837011
NA	rs336606	NA	intron	GWAS	FinnGen_R12	All anxiety disorders	1.37e-08	0.0489974
NA	rs336606	NA	intron	GWAS	FinnGen_R12	All anxiety disorders	1.37e-08	0.0489974
NA	rs336606	NA	intron	GWAS	Open_Targets_22.09	Aspirin | medication for pain relief, constipation, heartburn	1.84e-08	0.0417449
NA	rs336606	NA	intron	GWAS	Open_Targets_22.09	Aspirin | medication for pain relief, constipation, heartburn	1.84e-08	0.0417449
NA	rs336606	NA	intron	GWAS	FinnGen_R12	Autoimmune diseases	2.13e-08	0.0281814
NA	rs336606	NA	intron	GWAS	FinnGen_R12	Autoimmune diseases	2.13e-08	0.0281814
NA	rs336606	NA	intron	GWAS	Open_Targets_22.09	Serum 25-Hydroxyvitamin D levels	2.14e-08	-0.0124079
NA	rs336606	NA	intron	GWAS	Open_Targets_22.09	Serum 25-Hydroxyvitamin D levels	2.14e-08	-0.0124079
NA	rs336606	NA	intron	GWAS	Open_Targets_22.09	C-reactive protein levels	3e-08	0
NA	rs336606	NA	intron	GWAS	Open_Targets_22.09	C-reactive protein levels	3e-08	0
NA	rs336606	NA	intron	GWAS	Open_Targets_22.09	Trunk fat mass	3.32e-08	0.0770462
NA	rs336606	NA	intron	GWAS	Open_Targets_22.09	Trunk fat mass	3.32e-08	0.0770462
NA	rs336606	NA	intron	GWAS	Open_Targets_22.09	Accelerometer-based physical activity measurement (average acceleration)	3.5e-08	-0.225081
NA	rs336606	NA	intron	GWAS	Open_Targets_22.09	Accelerometer-based physical activity measurement (average acceleration)	3.5e-08	-0.225081
NA	rs336606	NA	intron	GWAS	FinnGen_R12		3.71e-08	0.0322294
NA	rs336606	NA	intron	GWAS	FinnGen_R12		3.71e-08	0.0322294
NA	rs336606	NA	intron	GWAS	Open_Targets_22.09	Accelerometer-based physical activity measurement (average acceleration)	3.9e-08	-0.223105
NA	rs336606	NA	intron	GWAS	Open_Targets_22.09	Accelerometer-based physical activity measurement (average acceleration)	3.9e-08	-0.223105
NA	rs336606	NA	intron	GWAS	Open_Targets_22.09	Physical activity (overall physical activity time)	4e-08	0
NA	rs336606	NA	intron	GWAS	Open_Targets_22.09	Physical activity (overall physical activity time)	4e-08	0
NA	rs336606	NA	intron	GWAS	Open_Targets_22.09	Whole body fat mass	4.03e-08	0.137336
NA	rs336606	NA	intron	GWAS	Open_Targets_22.09	Whole body fat mass	4.03e-08	0.137336
NA	rs336606	NA	intron	GWAS	Open_Targets_22.09	Arm fat percentage (left)	4.14e-08	0.109853
NA	rs336606	NA	intron	GWAS	Open_Targets_22.09	Arm fat percentage (left)	4.14e-08	0.109853
NA	rs336606	NA	intron	GWAS	Open_Targets_22.09	Serum 25-Hydroxyvitamin D levels	4.19e-08	-0.0123077
NA	rs336606	NA	intron	GWAS	Open_Targets_22.09	Serum 25-Hydroxyvitamin D levels	4.19e-08	-0.0123077
NA	rs336606	NA	intron	GWAS	Open_Targets_22.09	Dried fruit intake	4.2e-08	-0.0116002
NA	rs336606	NA	intron	GWAS	Open_Targets_22.09	Dried fruit intake	4.2e-08	-0.0116002
NA	rs336606	NA	intron	GWAS	Open_Targets_22.09	Worry too long after embarrassment	4.4e-08	0.0293837
NA	rs336606	NA	intron	GWAS	Open_Targets_22.09	Worry too long after embarrassment	4.4e-08	0.0293837
NA	rs336606	NA	intron	GWAS	FinnGen_R12	Hypertension	4.44e-08	0.0293796
NA	rs336606	NA	intron	GWAS	FinnGen_R12	Hypertension	4.44e-08	0.0293796
NA	rs35469757	NA	intron	GWAS	Open_Targets_22.09	General risk tolerance (MTAG)	3e-22	-0.0117
NA	rs35469757	NA	intron	GWAS	FGR12_UKBB	Depression medications	7.94e-20	0.046
NA	rs35469757	NA	intron	GWAS	FinnGen_R12	Depression medications	1.04e-17	0.0565012
NA	rs35469757	NA	intron	GWAS	Open_Targets_22.09	Salt added to food	6.11e-17	0.0172415
NA	rs35469757	NA	intron	GWAS	FinnGen_MVP_UKBB_meta	Hypertension, essential	7.59e-15	0.0269
NA	rs35469757	NA	intron	GWAS	FGR12_UKBB	Any mental disorder	1e-14	0.0308
NA	rs35469757	NA	intron	GWAS	FinnGen_R12	Depression or dysthymia	4.64e-14	0.049434
NA	rs35469757	NA	intron	GWAS	FinnGen_MVP_UKBB_meta	Hypertension	1.29e-13	0.0253
NA	rs35469757	NA	intron	GWAS	FinnGen_R12	Any mental disorder	3.87e-13	0.0354418
NA	rs35469757	NA	intron	GWAS	FGR12_UKBB	Hypertension, essential	3.98e-12	0.03
NA	rs35469757	NA	intron	GWAS	Open_Targets_22.09	Salt added to food	6.41e-12	0.0154762
NA	rs35469757	NA	intron	GWAS	Open_Targets_22.09	Body fat percentage	1.41e-11	0.115592
NA	rs35469757	NA	intron	GWAS	Open_Targets_22.09	Leg fat percentage (left)	4.96e-11	0.0929937
NA	rs35469757	NA	intron	GWAS	Open_Targets_22.09	Anxiety [EA]	6e-11	0
NA	rs35469757	NA	intron	GWAS	FGR12_UKBB	Hypertension	7.94e-11	0.0272
NA	rs35469757	NA	intron	GWAS	FinnGen_R12	Anxiety disorders (more control exclusions)	8.39e-11	0.0463454
NA	rs35469757	NA	intron	GWAS	FinnGen_R12	Mood [affective] disorders	1.03e-10	0.0418999
NA	rs35469757	NA	intron	GWAS	Open_Targets_22.09	Trunk fat percentage	1.13e-10	0.126046
NA	rs35469757	NA	intron	GWAS	FinnGen_R12	Depression	1.69e-10	0.0431
NA	rs35469757	NA	intron	GWAS	FinnGen_R12		1.7e-10	0.0452681
NA	rs35469757	NA	intron	GWAS	Open_Targets_22.09	Arm fat percentage (right)	2.4e-10	0.127929
NA	rs35469757	NA	intron	GWAS	Open_Targets_22.09	Leg fat percentage (right)	2.52e-10	0.0941565
NA	rs35469757	NA	intron	GWAS	FinnGen_R12	All anxiety disorders	3.45e-10	0.0535295
NA	rs35469757	NA	intron	GWAS	Open_Targets_22.09	Body fat percentage	6.67e-10	0.104107
NA	rs35469757	NA	intron	GWAS	FinnGen_R12	Antihypertensive medication - note that there are other indications	6.75e-10	0.0311439
NA	rs35469757	NA	intron	GWAS	Open_Targets_22.09	Leg fat percentage (left)	7.04e-10	0.085987
NA	rs35469757	NA	intron	GWAS	Open_Targets_22.09	Prostate cancer	8e-10	0.0440169
NA	rs35469757	NA	intron	GWAS	Open_Targets_22.09	Arm fat percentage (left)	9.16e-10	0.124793
NA	rs35469757	NA	intron	GWAS	FinnGen_R12	Hypertension, essential	1.66e-09	0.0336517
NA	rs35469757	NA	intron	GWAS	Open_Targets_22.09	Insomnia	3e-09	0
NA	rs35469757	NA	intron	GWAS	Open_Targets_22.09	Waist-hip ratio	3e-09	0.0117
NA	rs35469757	NA	intron	GWAS	Open_Targets_22.09	Waist-hip ratio	3e-09	0.0117
NA	rs35469757	NA	intron	GWAS	FGR12_UKBB	Hypothyroidism, strict autoimmune	3.09e-09	0.0357
NA	rs35469757	NA	intron	GWAS	Open_Targets_22.09	Leg fat percentage (right)	4.08e-09	0.0862879
NA	rs35469757	NA	intron	GWAS	Open_Targets_22.09	Aspirin | medication for pain relief, constipation, heartburn	4.95e-09	0.0434863
NA	rs35469757	NA	intron	GWAS	Open_Targets_22.09	Arm fat percentage (right)	5.67e-09	0.116009
NA	rs35469757	NA	intron	GWAS	Open_Targets_22.09	Trunk fat percentage	6.5e-09	0.111806
NA	rs35469757	NA	intron	GWAS	FinnGen_R12	Cardiovascular diseases (excluding rheumatic etc)	7.51e-09	0.0300102
NA	rs35469757	NA	intron	GWAS	FGR12_UKBB	Autoimmune diseases	7.59e-09	0.025
NA	rs35469757	NA	intron	GWAS	Open_Targets_22.09	Insomnia [Female]	9e-09	0.0470916
NA	rs35469757	NA	intron	GWAS	Open_Targets_22.09	Body mass index	1e-08	0
NA	rs35469757	NA	intron	GWAS	FGR12_UKBB	Mood [affective] disorders	1.23e-08	0.0294
NA	rs35469757	NA	intron	GWAS	FinnGen_R12	Autoimmune diseases	1.43e-08	0.0281991
NA	rs35469757	NA	intron	GWAS	Open_Targets_22.09	None of the above | mouth/teeth dental problems	1.56e-08	-0.0271913
NA	rs35469757	NA	intron	GWAS	Kanta_2025_03	Fasting glucose [Moles/volume] in Serum or Plasma [mmol/l], sample-wise median	1.57e-08	0.0126671
NA	rs35469757	NA	intron	GWAS	Open_Targets_22.09	Aspirin | medication for pain relief, constipation, heartburn	1.67e-08	0.0419938
NA	rs35469757	NA	intron	GWAS	FinnGen_R12		1.82e-08	0.0325563
NA	rs35469757	NA	intron	GWAS	FGR12_UKBB	Depression	1.86e-08	0.03
NA	rs35469757	NA	intron	GWAS	Open_Targets_22.09	Serum 25-Hydroxyvitamin D levels	2.14e-08	-0.0124079
NA	rs35469757	NA	intron	GWAS	FinnGen_R12	Other anxiety disorders	2.17e-08	0.0565396
NA	rs35469757	NA	intron	GWAS	Open_Targets_22.09	Arm fat percentage (left)	2.22e-08	0.112368
NA	rs35469757	NA	intron	GWAS	FinnGen_MVP_UKBB_meta	Hypothyroidism, strict autoimmune	2.4e-08	0.0265
NA	rs35469757	NA	intron	GWAS	Open_Targets_22.09	C-reactive protein levels	3e-08	0
NA	rs35469757	NA	intron	GWAS	Open_Targets_22.09	Trunk fat mass	3.32e-08	0.0770462
NA	rs35469757	NA	intron	GWAS	Open_Targets_22.09	Accelerometer-based physical activity measurement (average acceleration)	3.5e-08	-0.225081
NA	rs35469757	NA	intron	GWAS	Open_Targets_22.09	Physical activity (overall physical activity time)	4e-08	0
NA	rs35469757	NA	intron	GWAS	Open_Targets_22.09	Whole body fat mass	4.03e-08	0.137336
NA	rs35469757	NA	intron	GWAS	Open_Targets_22.09	Serum 25-Hydroxyvitamin D levels	4.19e-08	-0.0123077
NA	rs35469757	NA	intron	GWAS	Open_Targets_22.09	Worry too long after embarrassment	4.4e-08	0.0293837
NA	rs4588383	NA	intron	GWAS	Open_Targets_22.09	Serum 25-Hydroxyvitamin D levels	2.23e-308	-0.011066
NA	rs4588383	NA	intron	GWAS	Open_Targets_22.09	Serum 25-Hydroxyvitamin D levels	2.23e-308	-0.011066
NA	rs4588383	NA	intron	GWAS	Open_Targets_22.09	General risk tolerance (MTAG)	3e-22	-0.0117
NA	rs4588383	NA	intron	GWAS	Open_Targets_22.09	General risk tolerance (MTAG)	3e-22	-0.0117
NA	rs4588383	NA	intron	GWAS	FGR12_UKBB	Depression medications	1e-19	0.0459
NA	rs4588383	NA	intron	GWAS	FGR12_UKBB	Depression medications	1e-19	0.0459
NA	rs4588383	NA	intron	GWAS	FinnGen_R12	Depression medications	9.26e-18	0.0565649
NA	rs4588383	NA	intron	GWAS	FinnGen_R12	Depression medications	9.26e-18	0.0565649
NA	rs4588383	NA	intron	GWAS	Open_Targets_22.09	Salt added to food	6.11e-17	0.0172415
NA	rs4588383	NA	intron	GWAS	Open_Targets_22.09	Salt added to food	6.11e-17	0.0172415
NA	rs4588383	NA	intron	GWAS	FinnGen_MVP_UKBB_meta	Hypertension, essential	1.32e-15	0.0275
NA	rs4588383	NA	intron	GWAS	FinnGen_MVP_UKBB_meta	Hypertension, essential	1.32e-15	0.0275
NA	rs4588383	NA	intron	GWAS	FGR12_UKBB	Any mental disorder	1.26e-14	0.0307
NA	rs4588383	NA	intron	GWAS	FGR12_UKBB	Any mental disorder	1.26e-14	0.0307
NA	rs4588383	NA	intron	GWAS	FinnGen_MVP_UKBB_meta	Hypertension	3.16e-14	0.0257
NA	rs4588383	NA	intron	GWAS	FinnGen_MVP_UKBB_meta	Hypertension	3.16e-14	0.0257
NA	rs4588383	NA	intron	GWAS	FinnGen_R12	Depression or dysthymia	4.2e-14	0.0494986
NA	rs4588383	NA	intron	GWAS	FinnGen_R12	Depression or dysthymia	4.2e-14	0.0494986
NA	rs4588383	NA	intron	GWAS	FinnGen_R12	Any mental disorder	3.03e-13	0.0355892
NA	rs4588383	NA	intron	GWAS	FinnGen_R12	Any mental disorder	3.03e-13	0.0355892
NA	rs4588383	NA	intron	GWAS	FGR12_UKBB	Hypertension, essential	2e-12	0.0304
NA	rs4588383	NA	intron	GWAS	FGR12_UKBB	Hypertension, essential	2e-12	0.0304
NA	rs4588383	NA	intron	GWAS	Open_Targets_22.09	Salt added to food	3.73e-12	0.0156088
NA	rs4588383	NA	intron	GWAS	Open_Targets_22.09	Salt added to food	3.73e-12	0.0156088
NA	rs4588383	NA	intron	GWAS	Open_Targets_22.09	Body fat percentage	1.41e-11	0.115592
NA	rs4588383	NA	intron	GWAS	Open_Targets_22.09	Body fat percentage	1.41e-11	0.115592
NA	rs4588383	NA	intron	GWAS	FGR12_UKBB	Hypertension	3.98e-11	0.0276
NA	rs4588383	NA	intron	GWAS	FGR12_UKBB	Hypertension	3.98e-11	0.0276
NA	rs4588383	NA	intron	GWAS	Open_Targets_22.09	Leg fat percentage (left)	4.96e-11	0.0929937
NA	rs4588383	NA	intron	GWAS	Open_Targets_22.09	Leg fat percentage (left)	4.96e-11	0.0929937
NA	rs4588383	NA	intron	GWAS	Open_Targets_22.09	Anxiety [EA]	6e-11	0
NA	rs4588383	NA	intron	GWAS	Open_Targets_22.09	Anxiety [EA]	6e-11	0
NA	rs4588383	NA	intron	GWAS	FinnGen_R12	Anxiety disorders (more control exclusions)	7.21e-11	0.0464885
NA	rs4588383	NA	intron	GWAS	FinnGen_R12	Anxiety disorders (more control exclusions)	7.21e-11	0.0464885
NA	rs4588383	NA	intron	GWAS	FinnGen_R12	Mood [affective] disorders	8.89e-11	0.0420299
NA	rs4588383	NA	intron	GWAS	FinnGen_R12	Mood [affective] disorders	8.89e-11	0.0420299
NA	rs4588383	NA	intron	GWAS	Open_Targets_22.09	Trunk fat percentage	1.13e-10	0.126046
NA	rs4588383	NA	intron	GWAS	Open_Targets_22.09	Trunk fat percentage	1.13e-10	0.126046
NA	rs4588383	NA	intron	GWAS	FinnGen_R12	Depression	1.46e-10	0.0432342
NA	rs4588383	NA	intron	GWAS	FinnGen_R12	Depression	1.46e-10	0.0432342
NA	rs4588383	NA	intron	GWAS	FinnGen_R12		2.37e-10	0.0448854
NA	rs4588383	NA	intron	GWAS	FinnGen_R12		2.37e-10	0.0448854
NA	rs4588383	NA	intron	GWAS	Open_Targets_22.09	Arm fat percentage (right)	2.4e-10	0.127929
NA	rs4588383	NA	intron	GWAS	Open_Targets_22.09	Arm fat percentage (right)	2.4e-10	0.127929
NA	rs4588383	NA	intron	GWAS	Open_Targets_22.09	Leg fat percentage (right)	2.52e-10	0.0941565
NA	rs4588383	NA	intron	GWAS	Open_Targets_22.09	Leg fat percentage (right)	2.52e-10	0.0941565
NA	rs4588383	NA	intron	GWAS	FinnGen_R12	All anxiety disorders	3.53e-10	0.0534757
NA	rs4588383	NA	intron	GWAS	FinnGen_R12	All anxiety disorders	3.53e-10	0.0534757
NA	rs4588383	NA	intron	GWAS	Open_Targets_22.09	Body fat percentage	4.26e-10	0.105026
NA	rs4588383	NA	intron	GWAS	Open_Targets_22.09	Body fat percentage	4.26e-10	0.105026
NA	rs4588383	NA	intron	GWAS	FinnGen_R12	Antihypertensive medication - note that there are other indications	5.86e-10	0.0312439
NA	rs4588383	NA	intron	GWAS	FinnGen_R12	Antihypertensive medication - note that there are other indications	5.86e-10	0.0312439
NA	rs4588383	NA	intron	GWAS	Open_Targets_22.09	Leg fat percentage (left)	6.35e-10	0.0859936
NA	rs4588383	NA	intron	GWAS	Open_Targets_22.09	Leg fat percentage (left)	6.35e-10	0.0859936
NA	rs4588383	NA	intron	GWAS	Open_Targets_22.09	Prostate cancer	8e-10	0.0440169
NA	rs4588383	NA	intron	GWAS	Open_Targets_22.09	Prostate cancer	8e-10	0.0440169
NA	rs4588383	NA	intron	GWAS	Open_Targets_22.09	Arm fat percentage (left)	9.16e-10	0.124793
NA	rs4588383	NA	intron	GWAS	Open_Targets_22.09	Arm fat percentage (left)	9.16e-10	0.124793
NA	rs4588383	NA	intron	GWAS	FinnGen_R12	Hypertension, essential	1.47e-09	0.0337468
NA	rs4588383	NA	intron	GWAS	FinnGen_R12	Hypertension, essential	1.47e-09	0.0337468
NA	rs4588383	NA	intron	GWAS	FGR12_UKBB	Hypothyroidism, strict autoimmune	1.82e-09	0.0362
NA	rs4588383	NA	intron	GWAS	FGR12_UKBB	Hypothyroidism, strict autoimmune	1.82e-09	0.0362
NA	rs4588383	NA	intron	GWAS	Open_Targets_22.09	Insomnia	3e-09	0
NA	rs4588383	NA	intron	GWAS	Open_Targets_22.09	Waist-hip ratio	3e-09	0.0117
NA	rs4588383	NA	intron	GWAS	Open_Targets_22.09	Waist-hip ratio	3e-09	0.0117
NA	rs4588383	NA	intron	GWAS	Open_Targets_22.09	Insomnia	3e-09	0
NA	rs4588383	NA	intron	GWAS	Open_Targets_22.09	Waist-hip ratio	3e-09	0.0117
NA	rs4588383	NA	intron	GWAS	Open_Targets_22.09	Waist-hip ratio	3e-09	0.0117
NA	rs4588383	NA	intron	GWAS	Open_Targets_22.09	Leg fat percentage (right)	3.33e-09	0.0865526
NA	rs4588383	NA	intron	GWAS	Open_Targets_22.09	Leg fat percentage (right)	3.33e-09	0.0865526
NA	rs4588383	NA	intron	GWAS	Open_Targets_22.09	Arm fat percentage (right)	3.66e-09	0.11715
NA	rs4588383	NA	intron	GWAS	Open_Targets_22.09	Arm fat percentage (right)	3.66e-09	0.11715
NA	rs4588383	NA	intron	GWAS	Open_Targets_22.09	Trunk fat percentage	4.04e-09	0.113038
NA	rs4588383	NA	intron	GWAS	Open_Targets_22.09	Trunk fat percentage	4.04e-09	0.113038
NA	rs4588383	NA	intron	GWAS	FGR12_UKBB	Autoimmune diseases	4.17e-09	0.0254
NA	rs4588383	NA	intron	GWAS	FGR12_UKBB	Autoimmune diseases	4.17e-09	0.0254
NA	rs4588383	NA	intron	GWAS	Open_Targets_22.09	Aspirin | medication for pain relief, constipation, heartburn	4.95e-09	0.0434863
NA	rs4588383	NA	intron	GWAS	Open_Targets_22.09	Aspirin | medication for pain relief, constipation, heartburn	4.95e-09	0.0434863
NA	rs4588383	NA	intron	GWAS	FinnGen_R12	Cardiovascular diseases (excluding rheumatic etc)	8.35e-09	0.0299067
NA	rs4588383	NA	intron	GWAS	FinnGen_R12	Cardiovascular diseases (excluding rheumatic etc)	8.35e-09	0.0299067
NA	rs4588383	NA	intron	GWAS	Open_Targets_22.09	Insomnia [Female]	9e-09	0.0470916
NA	rs4588383	NA	intron	GWAS	Open_Targets_22.09	Insomnia [Female]	9e-09	0.0470916
NA	rs4588383	NA	intron	GWAS	Open_Targets_22.09	Body mass index	1e-08	0
NA	rs4588383	NA	intron	GWAS	Open_Targets_22.09	Body mass index	1e-08	0
NA	rs4588383	NA	intron	GWAS	FinnGen_R12	Autoimmune diseases	1.09e-08	0.02842
NA	rs4588383	NA	intron	GWAS	FinnGen_R12	Autoimmune diseases	1.09e-08	0.02842
NA	rs4588383	NA	intron	GWAS	Open_Targets_22.09	Aspirin | medication for pain relief, constipation, heartburn	1.16e-08	0.0423444
NA	rs4588383	NA	intron	GWAS	Open_Targets_22.09	Aspirin | medication for pain relief, constipation, heartburn	1.16e-08	0.0423444
NA	rs4588383	NA	intron	GWAS	FGR12_UKBB	Mood [affective] disorders	1.17e-08	0.0294
NA	rs4588383	NA	intron	GWAS	FGR12_UKBB	Mood [affective] disorders	1.17e-08	0.0294
NA	rs4588383	NA	intron	GWAS	Open_Targets_22.09	None of the above | mouth/teeth dental problems	1.56e-08	-0.0271913
NA	rs4588383	NA	intron	GWAS	Open_Targets_22.09	None of the above | mouth/teeth dental problems	1.56e-08	-0.0271913
NA	rs4588383	NA	intron	GWAS	Open_Targets_22.09	Arm fat percentage (left)	1.58e-08	0.113266
NA	rs4588383	NA	intron	GWAS	Open_Targets_22.09	Arm fat percentage (left)	1.58e-08	0.113266
NA	rs4588383	NA	intron	GWAS	FGR12_UKBB	Depression	1.78e-08	0.0301
NA	rs4588383	NA	intron	GWAS	FGR12_UKBB	Depression	1.78e-08	0.0301
NA	rs4588383	NA	intron	GWAS	Open_Targets_22.09	Serum 25-Hydroxyvitamin D levels	2.14e-08	-0.0124079
NA	rs4588383	NA	intron	GWAS	Open_Targets_22.09	Serum 25-Hydroxyvitamin D levels	2.14e-08	-0.0124079
NA	rs4588383	NA	intron	GWAS	Kanta_2025_03	Fasting glucose [Moles/volume] in Serum or Plasma [mmol/l], sample-wise median	2.2e-08	0.0125328
NA	rs4588383	NA	intron	GWAS	Kanta_2025_03	Fasting glucose [Moles/volume] in Serum or Plasma [mmol/l], sample-wise median	2.2e-08	0.0125328
NA	rs4588383	NA	intron	GWAS	FinnGen_MVP_UKBB_meta	Hypothyroidism, strict autoimmune	2.24e-08	0.0264
NA	rs4588383	NA	intron	GWAS	FinnGen_MVP_UKBB_meta	Hypothyroidism, strict autoimmune	2.24e-08	0.0264
NA	rs4588383	NA	intron	GWAS	FinnGen_R12		2.33e-08	0.0322924
NA	rs4588383	NA	intron	GWAS	FinnGen_R12		2.33e-08	0.0322924
NA	rs4588383	NA	intron	GWAS	FinnGen_R12	Other anxiety disorders	2.6e-08	0.0561938
NA	rs4588383	NA	intron	GWAS	FinnGen_R12	Other anxiety disorders	2.6e-08	0.0561938
NA	rs4588383	NA	intron	GWAS	Open_Targets_22.09	C-reactive protein levels	3e-08	0
NA	rs4588383	NA	intron	GWAS	Open_Targets_22.09	C-reactive protein levels	3e-08	0
NA	rs4588383	NA	intron	GWAS	Open_Targets_22.09	Trunk fat mass	3.32e-08	0.0770462
NA	rs4588383	NA	intron	GWAS	Open_Targets_22.09	Trunk fat mass	3.32e-08	0.0770462
NA	rs4588383	NA	intron	GWAS	Open_Targets_22.09	Accelerometer-based physical activity measurement (average acceleration)	3.5e-08	-0.225081
NA	rs4588383	NA	intron	GWAS	Open_Targets_22.09	Accelerometer-based physical activity measurement (average acceleration)	3.5e-08	-0.225081
NA	rs4588383	NA	intron	GWAS	Open_Targets_22.09	Dried fruit intake	3.72e-08	-0.0116491
NA	rs4588383	NA	intron	GWAS	Open_Targets_22.09	Dried fruit intake	3.72e-08	-0.0116491
NA	rs4588383	NA	intron	GWAS	Open_Targets_22.09	Physical activity (overall physical activity time)	4e-08	0
NA	rs4588383	NA	intron	GWAS	Open_Targets_22.09	Physical activity (overall physical activity time)	4e-08	0
NA	rs4588383	NA	intron	GWAS	Open_Targets_22.09	Whole body fat mass	4.03e-08	0.137336
NA	rs4588383	NA	intron	GWAS	Open_Targets_22.09	Whole body fat mass	4.03e-08	0.137336
NA	rs4588383	NA	intron	GWAS	Open_Targets_22.09	Serum 25-Hydroxyvitamin D levels	4.19e-08	-0.0123077
NA	rs4588383	NA	intron	GWAS	Open_Targets_22.09	Serum 25-Hydroxyvitamin D levels	4.19e-08	-0.0123077
NA	rs4588383	NA	intron	GWAS	Open_Targets_22.09	Worry too long after embarrassment	4.4e-08	0.0293837
NA	rs4588383	NA	intron	GWAS	Open_Targets_22.09	Worry too long after embarrassment	4.4e-08	0.0293837
NA	rs5846999	NA	intron	GWAS	Open_Targets_22.09	General risk tolerance (MTAG)	3e-22	-0.0117
NA	rs5846999	NA	intron	GWAS	FGR12_UKBB	Depression medications	5.01e-20	0.0463
NA	rs5846999	NA	intron	GWAS	FinnGen_R12	Depression medications	9.51e-18	0.0565438
NA	rs5846999	NA	intron	GWAS	Open_Targets_22.09	Salt added to food	6.11e-17	0.0172415
NA	rs5846999	NA	intron	GWAS	FinnGen_MVP_UKBB_meta	Hypertension, essential	1.17e-15	0.0276
NA	rs5846999	NA	intron	GWAS	FGR12_UKBB	Any mental disorder	1.26e-14	0.0307
NA	rs5846999	NA	intron	GWAS	FinnGen_MVP_UKBB_meta	Hypertension	3.09e-14	0.0258
NA	rs5846999	NA	intron	GWAS	FinnGen_R12	Depression or dysthymia	4.2e-14	0.0494974
NA	rs5846999	NA	intron	GWAS	FinnGen_R12	Any mental disorder	3.08e-13	0.035579
NA	rs5846999	NA	intron	GWAS	FGR12_UKBB	Hypertension, essential	2e-12	0.0303
NA	rs5846999	NA	intron	GWAS	Open_Targets_22.09	Salt added to food	7.16e-12	0.01546
NA	rs5846999	NA	intron	GWAS	Open_Targets_22.09	Body fat percentage	1.41e-11	0.115592
NA	rs5846999	NA	intron	GWAS	Open_Targets_22.09	Leg fat percentage (left)	4.96e-11	0.0929937
NA	rs5846999	NA	intron	GWAS	FGR12_UKBB	Hypertension	5.01e-11	0.0275
NA	rs5846999	NA	intron	GWAS	Open_Targets_22.09	Anxiety [EA]	6e-11	0
NA	rs5846999	NA	intron	GWAS	FinnGen_R12	Anxiety disorders (more control exclusions)	7.33e-11	0.0464688
NA	rs5846999	NA	intron	GWAS	FinnGen_R12	Mood [affective] disorders	8.62e-11	0.042059
NA	rs5846999	NA	intron	GWAS	Open_Targets_22.09	Trunk fat percentage	1.13e-10	0.126046
NA	rs5846999	NA	intron	GWAS	FinnGen_R12	Depression	1.42e-10	0.0432645
NA	rs5846999	NA	intron	GWAS	Open_Targets_22.09	Arm fat percentage (right)	2.4e-10	0.127929
NA	rs5846999	NA	intron	GWAS	FinnGen_R12		2.42e-10	0.0448613
NA	rs5846999	NA	intron	GWAS	Open_Targets_22.09	Leg fat percentage (right)	2.52e-10	0.0941565
NA	rs5846999	NA	intron	GWAS	FinnGen_R12	All anxiety disorders	3.66e-10	0.053427
NA	rs5846999	NA	intron	GWAS	Open_Targets_22.09	Body fat percentage	5.18e-10	0.104913
NA	rs5846999	NA	intron	GWAS	FinnGen_R12	Antihypertensive medication - note that there are other indications	5.95e-10	0.0312311
NA	rs5846999	NA	intron	GWAS	Open_Targets_22.09	Leg fat percentage (left)	7.11e-10	0.0860758
NA	rs5846999	NA	intron	GWAS	Open_Targets_22.09	Prostate cancer	8e-10	0.0440169
NA	rs5846999	NA	intron	GWAS	Open_Targets_22.09	Arm fat percentage (left)	9.16e-10	0.124793
NA	rs5846999	NA	intron	GWAS	FinnGen_R12	Hypertension, essential	1.46e-09	0.0337505
NA	rs5846999	NA	intron	GWAS	Open_Targets_22.09	Insomnia	3e-09	0
NA	rs5846999	NA	intron	GWAS	Open_Targets_22.09	Waist-hip ratio	3e-09	0.0117
NA	rs5846999	NA	intron	GWAS	Open_Targets_22.09	Waist-hip ratio	3e-09	0.0117
NA	rs5846999	NA	intron	GWAS	FGR12_UKBB	Hypothyroidism, strict autoimmune	3.24e-09	0.0357
NA	rs5846999	NA	intron	GWAS	Open_Targets_22.09	Leg fat percentage (right)	4.09e-09	0.0863897
NA	rs5846999	NA	intron	GWAS	Open_Targets_22.09	Trunk fat percentage	4.16e-09	0.113376
NA	rs5846999	NA	intron	GWAS	Open_Targets_22.09	Aspirin | medication for pain relief, constipation, heartburn	4.95e-09	0.0434863
NA	rs5846999	NA	intron	GWAS	Open_Targets_22.09	Arm fat percentage (right)	5.76e-09	0.116106
NA	rs5846999	NA	intron	GWAS	FGR12_UKBB	Autoimmune diseases	6.03e-09	0.0251
NA	rs5846999	NA	intron	GWAS	FinnGen_R12	Cardiovascular diseases (excluding rheumatic etc)	8.54e-09	0.0298866
NA	rs5846999	NA	intron	GWAS	Open_Targets_22.09	Insomnia [Female]	9e-09	0.0470916
NA	rs5846999	NA	intron	GWAS	FGR12_UKBB	Mood [affective] disorders	1e-08	0.0296
NA	rs5846999	NA	intron	GWAS	Open_Targets_22.09	Body mass index	1e-08	0
NA	rs5846999	NA	intron	GWAS	FinnGen_R12	Autoimmune diseases	1.13e-08	0.0283907
NA	rs5846999	NA	intron	GWAS	FGR12_UKBB	Depression	1.51e-08	0.0302
NA	rs5846999	NA	intron	GWAS	Open_Targets_22.09	None of the above | mouth/teeth dental problems	1.56e-08	-0.0271913
NA	rs5846999	NA	intron	GWAS	Open_Targets_22.09	Aspirin | medication for pain relief, constipation, heartburn	1.75e-08	0.0419883
NA	rs5846999	NA	intron	GWAS	Open_Targets_22.09	Arm fat percentage (left)	1.97e-08	0.112924
NA	rs5846999	NA	intron	GWAS	Kanta_2025_03	Fasting glucose [Moles/volume] in Serum or Plasma [mmol/l], sample-wise median	2.1e-08	0.0125496
NA	rs5846999	NA	intron	GWAS	Open_Targets_22.09	Serum 25-Hydroxyvitamin D levels	2.14e-08	-0.0124079
NA	rs5846999	NA	intron	GWAS	FinnGen_R12		2.34e-08	0.0322901
NA	rs5846999	NA	intron	GWAS	FinnGen_R12	Other anxiety disorders	2.74e-08	0.0561013
NA	rs5846999	NA	intron	GWAS	Open_Targets_22.09	C-reactive protein levels	3e-08	0
NA	rs5846999	NA	intron	GWAS	Open_Targets_22.09	Trunk fat mass	3.32e-08	0.0770462
NA	rs5846999	NA	intron	GWAS	Open_Targets_22.09	Accelerometer-based physical activity measurement (average acceleration)	3.5e-08	-0.225081
NA	rs5846999	NA	intron	GWAS	Open_Targets_22.09	Physical activity (overall physical activity time)	4e-08	0
NA	rs5846999	NA	intron	GWAS	Open_Targets_22.09	Whole body fat mass	4.03e-08	0.137336
NA	rs5846999	NA	intron	GWAS	Open_Targets_22.09	Serum 25-Hydroxyvitamin D levels	4.19e-08	-0.0123077
NA	rs5846999	NA	intron	GWAS	FinnGen_MVP_UKBB_meta	Hypothyroidism, strict autoimmune	4.27e-08	0.0259
NA	rs5846999	NA	intron	GWAS	Open_Targets_22.09	Worry too long after embarrassment	4.4e-08	0.0293837
NA	rs5846999	NA	intron	GWAS	Open_Targets_22.09	Dried fruit intake	4.98e-08	-0.0115839
NA	rs6795061	NA	intron	GWAS	Open_Targets_22.09	Serum 25-Hydroxyvitamin D levels	2.23e-308	-0.011107
NA	rs6795061	NA	intron	GWAS	Open_Targets_22.09	General risk tolerance (MTAG)	3e-22	-0.0117
NA	rs6795061	NA	intron	GWAS	FGR12_UKBB	Depression medications	1e-19	0.0459
NA	rs6795061	NA	intron	GWAS	FinnGen_R12	Depression medications	8.81e-18	0.056595
NA	rs6795061	NA	intron	GWAS	Open_Targets_22.09	Salt added to food	6.11e-17	0.0172415
NA	rs6795061	NA	intron	GWAS	FinnGen_MVP_UKBB_meta	Hypertension, essential	4.27e-16	0.0278
NA	rs6795061	NA	intron	GWAS	FinnGen_MVP_UKBB_meta	Hypertension	9.55e-15	0.0261
NA	rs6795061	NA	intron	GWAS	FGR12_UKBB	Any mental disorder	1e-14	0.0308
NA	rs6795061	NA	intron	GWAS	FinnGen_R12	Depression or dysthymia	4.18e-14	0.0494976
NA	rs6795061	NA	intron	GWAS	FinnGen_R12	Any mental disorder	2.88e-13	0.0356191
NA	rs6795061	NA	intron	GWAS	FGR12_UKBB	Hypertension, essential	1.26e-12	0.0306
NA	rs6795061	NA	intron	GWAS	Open_Targets_22.09	Salt added to food	3.1e-12	0.0156686
NA	rs6795061	NA	intron	GWAS	Open_Targets_22.09	Body fat percentage	1.41e-11	0.115592
NA	rs6795061	NA	intron	GWAS	FGR12_UKBB	Hypertension	2.51e-11	0.0278
NA	rs6795061	NA	intron	GWAS	Open_Targets_22.09	Leg fat percentage (left)	4.96e-11	0.0929937
NA	rs6795061	NA	intron	GWAS	Open_Targets_22.09	Anxiety [EA]	6e-11	0
NA	rs6795061	NA	intron	GWAS	FinnGen_R12	Anxiety disorders (more control exclusions)	6.83e-11	0.0465402
NA	rs6795061	NA	intron	GWAS	FinnGen_R12	Mood [affective] disorders	8.6e-11	0.0420575
NA	rs6795061	NA	intron	GWAS	Open_Targets_22.09	Trunk fat percentage	1.13e-10	0.126046
NA	rs6795061	NA	intron	GWAS	FinnGen_R12	Depression	1.41e-10	0.0432625
NA	rs6795061	NA	intron	GWAS	FinnGen_R12		2.34e-10	0.0448926
NA	rs6795061	NA	intron	GWAS	Open_Targets_22.09	Arm fat percentage (right)	2.4e-10	0.127929
NA	rs6795061	NA	intron	GWAS	Open_Targets_22.09	Leg fat percentage (right)	2.52e-10	0.0941565
NA	rs6795061	NA	intron	GWAS	FinnGen_R12	All anxiety disorders	3.46e-10	0.0534943
NA	rs6795061	NA	intron	GWAS	FinnGen_R12	Antihypertensive medication - note that there are other indications	5.62e-10	0.0312733
NA	rs6795061	NA	intron	GWAS	Open_Targets_22.09	Body fat percentage	5.78e-10	0.104228
NA	rs6795061	NA	intron	GWAS	Open_Targets_22.09	Leg fat percentage (left)	7.9e-10	0.0855197
NA	rs6795061	NA	intron	GWAS	Open_Targets_22.09	Prostate cancer	8e-10	0.0440169
NA	rs6795061	NA	intron	GWAS	Open_Targets_22.09	Arm fat percentage (left)	9.16e-10	0.124793
NA	rs6795061	NA	intron	GWAS	FinnGen_R12	Hypertension, essential	1.37e-09	0.0338099
NA	rs6795061	NA	intron	GWAS	FGR12_UKBB	Hypothyroidism, strict autoimmune	1.78e-09	0.0362
NA	rs6795061	NA	intron	GWAS	Open_Targets_22.09	Insomnia	3e-09	0
NA	rs6795061	NA	intron	GWAS	Open_Targets_22.09	Waist-hip ratio	3e-09	0.0117
NA	rs6795061	NA	intron	GWAS	Open_Targets_22.09	Waist-hip ratio	3e-09	0.0117
NA	rs6795061	NA	intron	GWAS	Open_Targets_22.09	Leg fat percentage (right)	4.16e-09	0.0860189
NA	rs6795061	NA	intron	GWAS	FGR12_UKBB	Autoimmune diseases	4.17e-09	0.0254
NA	rs6795061	NA	intron	GWAS	Open_Targets_22.09	Arm fat percentage (right)	4.9e-09	0.116199
NA	rs6795061	NA	intron	GWAS	Open_Targets_22.09	Aspirin | medication for pain relief, constipation, heartburn	4.95e-09	0.0434863
NA	rs6795061	NA	intron	GWAS	Open_Targets_22.09	Trunk fat percentage	5.47e-09	0.11208
NA	rs6795061	NA	intron	GWAS	FinnGen_R12	Cardiovascular diseases (excluding rheumatic etc)	7.9e-09	0.0299517
NA	rs6795061	NA	intron	GWAS	Open_Targets_22.09	Insomnia [Female]	9e-09	0.0470916
NA	rs6795061	NA	intron	GWAS	Open_Targets_22.09	Body mass index	1e-08	0
NA	rs6795061	NA	intron	GWAS	FinnGen_MVP_UKBB_meta	Hypothyroidism, strict autoimmune	1.05e-08	0.0269
NA	rs6795061	NA	intron	GWAS	FinnGen_R12	Autoimmune diseases	1.07e-08	0.0284311
NA	rs6795061	NA	intron	GWAS	FGR12_UKBB	Mood [affective] disorders	1.15e-08	0.0295
NA	rs6795061	NA	intron	GWAS	Open_Targets_22.09	Aspirin | medication for pain relief, constipation, heartburn	1.18e-08	0.04233
NA	rs6795061	NA	intron	GWAS	FGR12_UKBB	Depression	1.66e-08	0.0301
NA	rs6795061	NA	intron	GWAS	Kanta_2025_03	Fasting glucose [Moles/volume] in Serum or Plasma [mmol/l], sample-wise median	2.11e-08	0.0125476
NA	rs6795061	NA	intron	GWAS	Open_Targets_22.09	Arm fat percentage (left)	2.13e-08	0.112236
NA	rs6795061	NA	intron	GWAS	Open_Targets_22.09	Serum 25-Hydroxyvitamin D levels	2.14e-08	-0.0124079
NA	rs6795061	NA	intron	GWAS	FinnGen_R12		2.29e-08	0.0323056
NA	rs6795061	NA	intron	GWAS	FinnGen_R12	Other anxiety disorders	2.62e-08	0.0561725
NA	rs6795061	NA	intron	GWAS	Open_Targets_22.09	C-reactive protein levels	3e-08	0
NA	rs6795061	NA	intron	GWAS	Open_Targets_22.09	Trunk fat mass	3.32e-08	0.0770462
NA	rs6795061	NA	intron	GWAS	Open_Targets_22.09	Dried fruit intake	3.35e-08	-0.0116884
NA	rs6795061	NA	intron	GWAS	Open_Targets_22.09	Accelerometer-based physical activity measurement (average acceleration)	3.5e-08	-0.225081
NA	rs6795061	NA	intron	GWAS	Open_Targets_22.09	Physical activity (overall physical activity time)	4e-08	0
NA	rs6795061	NA	intron	GWAS	Open_Targets_22.09	Whole body fat mass	4.03e-08	0.137336
NA	rs6795061	NA	intron	GWAS	Open_Targets_22.09	Serum 25-Hydroxyvitamin D levels	4.19e-08	-0.0123077
NA	rs6795061	NA	intron	GWAS	Open_Targets_22.09	Worry too long after embarrassment	4.4e-08	0.0293837
NA	rs4619804	NA	intron	GWAS	Open_Targets_22.09	General risk tolerance (MTAG)	3e-22	-0.0117
NA	rs4619804	NA	intron	GWAS	Open_Targets_22.09	General risk tolerance (MTAG)	3e-22	-0.0117
NA	rs4619804	NA	intron	GWAS	FGR12_UKBB	Depression medications	1e-18	0.0449
NA	rs4619804	NA	intron	GWAS	FGR12_UKBB	Depression medications	1e-18	0.0449
NA	rs4619804	NA	intron	GWAS	FinnGen_R12	Depression medications	2.44e-18	0.0577438
NA	rs4619804	NA	intron	GWAS	FinnGen_R12	Depression medications	2.44e-18	0.0577438
NA	rs4619804	NA	intron	GWAS	Open_Targets_22.09	Salt added to food	6.11e-17	0.0172415
NA	rs4619804	NA	intron	GWAS	Open_Targets_22.09	Salt added to food	6.11e-17	0.0172415
NA	rs4619804	NA	intron	GWAS	FinnGen_MVP_UKBB_meta	Hypertension, essential	2.51e-16	0.0283
NA	rs4619804	NA	intron	GWAS	FinnGen_MVP_UKBB_meta	Hypertension, essential	2.51e-16	0.0283
NA	rs4619804	NA	intron	GWAS	FinnGen_MVP_UKBB_meta	Hypertension	6.17e-15	0.0266
NA	rs4619804	NA	intron	GWAS	FinnGen_MVP_UKBB_meta	Hypertension	6.17e-15	0.0266
NA	rs4619804	NA	intron	GWAS	FinnGen_R12	Depression or dysthymia	1.06e-14	0.0508109
NA	rs4619804	NA	intron	GWAS	FinnGen_R12	Depression or dysthymia	1.06e-14	0.0508109
NA	rs4619804	NA	intron	GWAS	FGR12_UKBB	Any mental disorder	3.16e-14	0.0304
NA	rs4619804	NA	intron	GWAS	FGR12_UKBB	Any mental disorder	3.16e-14	0.0304
NA	rs4619804	NA	intron	GWAS	FinnGen_R12	Any mental disorder	2.44e-13	0.0358456
NA	rs4619804	NA	intron	GWAS	FinnGen_R12	Any mental disorder	2.44e-13	0.0358456
NA	rs4619804	NA	intron	GWAS	FGR12_UKBB	Hypertension, essential	5.01e-13	0.0314
NA	rs4619804	NA	intron	GWAS	FGR12_UKBB	Hypertension, essential	5.01e-13	0.0314
NA	rs4619804	NA	intron	GWAS	Open_Targets_22.09	Salt added to food	9.59e-13	0.016309
NA	rs4619804	NA	intron	GWAS	Open_Targets_22.09	Salt added to food	9.59e-13	0.016309
NA	rs4619804	NA	intron	GWAS	FGR12_UKBB	Hypertension	1e-11	0.0286
NA	rs4619804	NA	intron	GWAS	FGR12_UKBB	Hypertension	1e-11	0.0286
NA	rs4619804	NA	intron	GWAS	Open_Targets_22.09	Body fat percentage	1.41e-11	0.115592
NA	rs4619804	NA	intron	GWAS	Open_Targets_22.09	Body fat percentage	1.41e-11	0.115592
NA	rs4619804	NA	intron	GWAS	Open_Targets_22.09	Body fat percentage	1.41e-11	0.115592
NA	rs4619804	NA	intron	GWAS	Open_Targets_22.09	Body fat percentage	1.41e-11	0.115592
NA	rs4619804	NA	intron	GWAS	FinnGen_R12	Anxiety disorders (more control exclusions)	2.77e-11	0.0476536
NA	rs4619804	NA	intron	GWAS	FinnGen_R12	Anxiety disorders (more control exclusions)	2.77e-11	0.0476536
NA	rs4619804	NA	intron	GWAS	Open_Targets_22.09	Leg fat percentage (left)	4.96e-11	0.0929937
NA	rs4619804	NA	intron	GWAS	Open_Targets_22.09	Leg fat percentage (left)	4.96e-11	0.0929937
NA	rs4619804	NA	intron	GWAS	Open_Targets_22.09	Leg fat percentage (left)	4.96e-11	0.0929937
NA	rs4619804	NA	intron	GWAS	Open_Targets_22.09	Leg fat percentage (left)	4.96e-11	0.0929937
NA	rs4619804	NA	intron	GWAS	Open_Targets_22.09	Anxiety [EA]	6e-11	0
NA	rs4619804	NA	intron	GWAS	Open_Targets_22.09	Anxiety [EA]	6e-11	0
NA	rs4619804	NA	intron	GWAS	FinnGen_R12	Mood [affective] disorders	6.13e-11	0.0425266
NA	rs4619804	NA	intron	GWAS	FinnGen_R12	Mood [affective] disorders	6.13e-11	0.0425266
NA	rs4619804	NA	intron	GWAS	Open_Targets_22.09	Trunk fat percentage	1.13e-10	0.126046
NA	rs4619804	NA	intron	GWAS	Open_Targets_22.09	Trunk fat percentage	1.13e-10	0.126046
NA	rs4619804	NA	intron	GWAS	Open_Targets_22.09	Trunk fat percentage	1.13e-10	0.126046
NA	rs4619804	NA	intron	GWAS	Open_Targets_22.09	Trunk fat percentage	1.13e-10	0.126046
NA	rs4619804	NA	intron	GWAS	FinnGen_R12	Depression	1.15e-10	0.043614
NA	rs4619804	NA	intron	GWAS	FinnGen_R12	Depression	1.15e-10	0.043614
NA	rs4619804	NA	intron	GWAS	Open_Targets_22.09	Arm fat percentage (right)	2.4e-10	0.127929
NA	rs4619804	NA	intron	GWAS	Open_Targets_22.09	Arm fat percentage (right)	2.4e-10	0.127929
NA	rs4619804	NA	intron	GWAS	Open_Targets_22.09	Arm fat percentage (right)	2.4e-10	0.127929
NA	rs4619804	NA	intron	GWAS	Open_Targets_22.09	Arm fat percentage (right)	2.4e-10	0.127929
NA	rs4619804	NA	intron	GWAS	Open_Targets_22.09	Leg fat percentage (right)	2.52e-10	0.0941565
NA	rs4619804	NA	intron	GWAS	Open_Targets_22.09	Leg fat percentage (right)	2.52e-10	0.0941565
NA	rs4619804	NA	intron	GWAS	Open_Targets_22.09	Leg fat percentage (right)	2.52e-10	0.0941565
NA	rs4619804	NA	intron	GWAS	Open_Targets_22.09	Leg fat percentage (right)	2.52e-10	0.0941565
NA	rs4619804	NA	intron	GWAS	FinnGen_R12		2.63e-10	0.0449165
NA	rs4619804	NA	intron	GWAS	FinnGen_R12		2.63e-10	0.0449165
NA	rs4619804	NA	intron	GWAS	FinnGen_R12	All anxiety disorders	3.21e-10	0.0537751
NA	rs4619804	NA	intron	GWAS	FinnGen_R12	All anxiety disorders	3.21e-10	0.0537751
NA	rs4619804	NA	intron	GWAS	Open_Targets_22.09	Prostate cancer	8e-10	0.0440169
NA	rs4619804	NA	intron	GWAS	Open_Targets_22.09	Prostate cancer	8e-10	0.0440169
NA	rs4619804	NA	intron	GWAS	Open_Targets_22.09	Arm fat percentage (left)	9.16e-10	0.124793
NA	rs4619804	NA	intron	GWAS	Open_Targets_22.09	Arm fat percentage (left)	9.16e-10	0.124793
NA	rs4619804	NA	intron	GWAS	Open_Targets_22.09	Arm fat percentage (left)	9.16e-10	0.124793
NA	rs4619804	NA	intron	GWAS	Open_Targets_22.09	Arm fat percentage (left)	9.16e-10	0.124793
NA	rs4619804	NA	intron	GWAS	FinnGen_R12	Antihypertensive medication - note that there are other indications	1.12e-09	0.0308242
NA	rs4619804	NA	intron	GWAS	FinnGen_R12	Antihypertensive medication - note that there are other indications	1.12e-09	0.0308242
NA	rs4619804	NA	intron	GWAS	FinnGen_R12	Hypertension, essential	1.34e-09	0.0339424
NA	rs4619804	NA	intron	GWAS	FinnGen_R12	Hypertension, essential	1.34e-09	0.0339424
NA	rs4619804	NA	intron	GWAS	FGR12_UKBB	Hypothyroidism, strict autoimmune	1.35e-09	0.0367
NA	rs4619804	NA	intron	GWAS	FGR12_UKBB	Hypothyroidism, strict autoimmune	1.35e-09	0.0367
NA	rs4619804	NA	intron	GWAS	Open_Targets_22.09	Insomnia	3e-09	0
NA	rs4619804	NA	intron	GWAS	Open_Targets_22.09	Waist-hip ratio	3e-09	0.0117
NA	rs4619804	NA	intron	GWAS	Open_Targets_22.09	Waist-hip ratio	3e-09	0.0117
NA	rs4619804	NA	intron	GWAS	Open_Targets_22.09	Insomnia	3e-09	0
NA	rs4619804	NA	intron	GWAS	Open_Targets_22.09	Waist-hip ratio	3e-09	0.0117
NA	rs4619804	NA	intron	GWAS	Open_Targets_22.09	Waist-hip ratio	3e-09	0.0117
NA	rs4619804	NA	intron	GWAS	FGR12_UKBB	Autoimmune diseases	3.63e-09	0.0256
NA	rs4619804	NA	intron	GWAS	FGR12_UKBB	Autoimmune diseases	3.63e-09	0.0256
NA	rs4619804	NA	intron	GWAS	Open_Targets_22.09	Aspirin | medication for pain relief, constipation, heartburn	4.95e-09	0.0434863
NA	rs4619804	NA	intron	GWAS	Open_Targets_22.09	Aspirin | medication for pain relief, constipation, heartburn	4.95e-09	0.0434863
NA	rs4619804	NA	intron	GWAS	FinnGen_R12	Cardiovascular diseases (excluding rheumatic etc)	6.94e-09	0.0301626
NA	rs4619804	NA	intron	GWAS	FinnGen_R12	Cardiovascular diseases (excluding rheumatic etc)	6.94e-09	0.0301626
NA	rs4619804	NA	intron	GWAS	Open_Targets_22.09	Insomnia [Female]	9e-09	0.0470916
NA	rs4619804	NA	intron	GWAS	Open_Targets_22.09	Insomnia [Female]	9e-09	0.0470916
NA	rs4619804	NA	intron	GWAS	FinnGen_R12	Autoimmune diseases	9.21e-09	0.0286526
NA	rs4619804	NA	intron	GWAS	FinnGen_R12	Autoimmune diseases	9.21e-09	0.0286526
NA	rs4619804	NA	intron	GWAS	Open_Targets_22.09	Body mass index	1e-08	0
NA	rs4619804	NA	intron	GWAS	Open_Targets_22.09	Body mass index	1e-08	0
NA	rs4619804	NA	intron	GWAS	Open_Targets_22.09	Aspirin | medication for pain relief, constipation, heartburn	1.04e-08	0.0432146
NA	rs4619804	NA	intron	GWAS	Open_Targets_22.09	Aspirin | medication for pain relief, constipation, heartburn	1.04e-08	0.0432146
NA	rs4619804	NA	intron	GWAS	Open_Targets_22.09	None of the above | mouth/teeth dental problems	1.56e-08	-0.0271913
NA	rs4619804	NA	intron	GWAS	Open_Targets_22.09	None of the above | mouth/teeth dental problems	1.56e-08	-0.0271913
NA	rs4619804	NA	intron	GWAS	FGR12_UKBB	Mood [affective] disorders	1.62e-08	0.0294
NA	rs4619804	NA	intron	GWAS	FGR12_UKBB	Mood [affective] disorders	1.62e-08	0.0294
NA	rs4619804	NA	intron	GWAS	FinnGen_R12		1.82e-08	0.0326455
NA	rs4619804	NA	intron	GWAS	FinnGen_R12		1.82e-08	0.0326455
NA	rs4619804	NA	intron	GWAS	Open_Targets_22.09	Serum 25-Hydroxyvitamin D levels	2.14e-08	-0.0124079
NA	rs4619804	NA	intron	GWAS	Open_Targets_22.09	Serum 25-Hydroxyvitamin D levels	2.14e-08	-0.0124079
NA	rs4619804	NA	intron	GWAS	FGR12_UKBB	Depression	2.29e-08	0.0301
NA	rs4619804	NA	intron	GWAS	FGR12_UKBB	Depression	2.29e-08	0.0301
NA	rs4619804	NA	intron	GWAS	FinnGen_R12	Other anxiety disorders	2.37e-08	0.0565447
NA	rs4619804	NA	intron	GWAS	FinnGen_R12	Other anxiety disorders	2.37e-08	0.0565447
NA	rs4619804	NA	intron	GWAS	Open_Targets_22.09	Appendicular lean mass	2.9e-08	-0.0106
NA	rs4619804	NA	intron	GWAS	Open_Targets_22.09	Appendicular lean mass	2.9e-08	-0.0106
NA	rs4619804	NA	intron	GWAS	Kanta_2025_03	Fasting glucose [Moles/volume] in Serum or Plasma [mmol/l], sample-wise median	2.94e-08	0.0124585
NA	rs4619804	NA	intron	GWAS	Kanta_2025_03	Fasting glucose [Moles/volume] in Serum or Plasma [mmol/l], sample-wise median	2.94e-08	0.0124585
NA	rs4619804	NA	intron	GWAS	FinnGen_MVP_UKBB_meta	Hypothyroidism, strict autoimmune	2.95e-08	0.0264
NA	rs4619804	NA	intron	GWAS	FinnGen_MVP_UKBB_meta	Hypothyroidism, strict autoimmune	2.95e-08	0.0264
NA	rs4619804	NA	intron	GWAS	Open_Targets_22.09	C-reactive protein levels	3e-08	0
NA	rs4619804	NA	intron	GWAS	Open_Targets_22.09	C-reactive protein levels	3e-08	0
NA	rs4619804	NA	intron	GWAS	Open_Targets_22.09	Dried fruit intake	3.26e-08	-0.0118956
NA	rs4619804	NA	intron	GWAS	Open_Targets_22.09	Dried fruit intake	3.26e-08	-0.0118956
NA	rs4619804	NA	intron	GWAS	Open_Targets_22.09	Trunk fat mass	3.32e-08	0.0770462
NA	rs4619804	NA	intron	GWAS	Open_Targets_22.09	Trunk fat mass	3.32e-08	0.0770462
NA	rs4619804	NA	intron	GWAS	Open_Targets_22.09	Trunk fat mass	3.32e-08	0.0770462
NA	rs4619804	NA	intron	GWAS	Open_Targets_22.09	Trunk fat mass	3.32e-08	0.0770462
NA	rs4619804	NA	intron	GWAS	Open_Targets_22.09	Accelerometer-based physical activity measurement (average acceleration)	3.5e-08	-0.225081
NA	rs4619804	NA	intron	GWAS	Open_Targets_22.09	Accelerometer-based physical activity measurement (average acceleration)	3.5e-08	-0.225081
NA	rs4619804	NA	intron	GWAS	Open_Targets_22.09	Physical activity (overall physical activity time)	4e-08	0
NA	rs4619804	NA	intron	GWAS	Open_Targets_22.09	Physical activity (overall physical activity time)	4e-08	0
NA	rs4619804	NA	intron	GWAS	Open_Targets_22.09	Whole body fat mass	4.03e-08	0.137336
NA	rs4619804	NA	intron	GWAS	Open_Targets_22.09	Whole body fat mass	4.03e-08	0.137336
NA	rs4619804	NA	intron	GWAS	Open_Targets_22.09	Whole body fat mass	4.03e-08	0.137336
NA	rs4619804	NA	intron	GWAS	Open_Targets_22.09	Whole body fat mass	4.03e-08	0.137336
NA	rs4619804	NA	intron	GWAS	Open_Targets_22.09	Serum 25-Hydroxyvitamin D levels	4.19e-08	-0.0123077
NA	rs4619804	NA	intron	GWAS	Open_Targets_22.09	Serum 25-Hydroxyvitamin D levels	4.19e-08	-0.0123077
NA	rs4619804	NA	intron	GWAS	Open_Targets_22.09	Worry too long after embarrassment	4.4e-08	0.0293837
NA	rs4619804	NA	intron	GWAS	Open_Targets_22.09	Worry too long after embarrassment	4.4e-08	0.0293837
NA	rs4619804	NA	intron	GWAS	Open_Targets_22.09	Dentures | mouth/teeth dental problems	4.72e-08	0.0376064
NA	rs4619804	NA	intron	GWAS	Open_Targets_22.09	Dentures | mouth/teeth dental problems	4.72e-08	0.0376064
NA	rs4267657	NA	intron	GWAS	Open_Targets_22.09	Serum 25-Hydroxyvitamin D levels	2.23e-308	-0.011248
NA	rs4267657	NA	intron	GWAS	Open_Targets_22.09	General risk tolerance (MTAG)	3e-22	-0.0117
NA	rs4267657	NA	intron	GWAS	FGR12_UKBB	Depression medications	1e-19	0.0459
NA	rs4267657	NA	intron	GWAS	FinnGen_R12	Depression medications	2.09e-17	0.055952
NA	rs4267657	NA	intron	GWAS	Open_Targets_22.09	Salt added to food	6.11e-17	0.0172415
NA	rs4267657	NA	intron	GWAS	FinnGen_MVP_UKBB_meta	Hypertension, essential	9.55e-16	0.0276
NA	rs4267657	NA	intron	GWAS	FinnGen_MVP_UKBB_meta	Hypertension	1.82e-14	0.0259
NA	rs4267657	NA	intron	GWAS	FGR12_UKBB	Any mental disorder	6.31e-14	0.0298
NA	rs4267657	NA	intron	GWAS	FinnGen_R12	Depression or dysthymia	3.92e-13	0.0475667
NA	rs4267657	NA	intron	GWAS	FGR12_UKBB	Hypertension, essential	1e-12	0.0308
NA	rs4267657	NA	intron	GWAS	FinnGen_R12	Any mental disorder	2.33e-12	0.0342304
NA	rs4267657	NA	intron	GWAS	Open_Targets_22.09	Salt added to food	5.27e-12	0.0155173
NA	rs4267657	NA	intron	GWAS	Open_Targets_22.09	Body fat percentage	1.41e-11	0.115592
NA	rs4267657	NA	intron	GWAS	FGR12_UKBB	Hypertension	2e-11	0.028
NA	rs4267657	NA	intron	GWAS	Open_Targets_22.09	Leg fat percentage (left)	4.96e-11	0.0929937
NA	rs4267657	NA	intron	GWAS	Open_Targets_22.09	Anxiety [EA]	6e-11	0
NA	rs4267657	NA	intron	GWAS	Open_Targets_22.09	Trunk fat percentage	1.13e-10	0.126046
NA	rs4267657	NA	intron	GWAS	FinnGen_R12	Anxiety disorders (more control exclusions)	2.31e-10	0.0452315
NA	rs4267657	NA	intron	GWAS	Open_Targets_22.09	Arm fat percentage (right)	2.4e-10	0.127929
NA	rs4267657	NA	intron	GWAS	Open_Targets_22.09	Leg fat percentage (right)	2.52e-10	0.0941565
NA	rs4267657	NA	intron	GWAS	FinnGen_R12	Mood [affective] disorders	2.6e-10	0.0409742
NA	rs4267657	NA	intron	GWAS	FinnGen_R12	Depression	3.5e-10	0.0423338
NA	rs4267657	NA	intron	GWAS	FinnGen_R12	Antihypertensive medication - note that there are other indications	3.83e-10	0.0315874
NA	rs4267657	NA	intron	GWAS	Open_Targets_22.09	Body fat percentage	6.07e-10	0.104215
NA	rs4267657	NA	intron	GWAS	Open_Targets_22.09	Leg fat percentage (left)	6.57e-10	0.0860217
NA	rs4267657	NA	intron	GWAS	FinnGen_R12		7.17e-10	0.0436732
NA	rs4267657	NA	intron	GWAS	Open_Targets_22.09	Prostate cancer	8e-10	0.0440169
NA	rs4267657	NA	intron	GWAS	Open_Targets_22.09	Arm fat percentage (left)	9.16e-10	0.124793
NA	rs4267657	NA	intron	GWAS	FinnGen_R12	All anxiety disorders	1.04e-09	0.0520268
NA	rs4267657	NA	intron	GWAS	FGR12_UKBB	Hypothyroidism, strict autoimmune	1.74e-09	0.0363
NA	rs4267657	NA	intron	GWAS	FinnGen_R12	Hypertension, essential	2.58e-09	0.0332469
NA	rs4267657	NA	intron	GWAS	Open_Targets_22.09	Insomnia	3e-09	0
NA	rs4267657	NA	intron	GWAS	Open_Targets_22.09	Waist-hip ratio	3e-09	0.0117
NA	rs4267657	NA	intron	GWAS	Open_Targets_22.09	Waist-hip ratio	3e-09	0.0117
NA	rs4267657	NA	intron	GWAS	FGR12_UKBB	Autoimmune diseases	3.89e-09	0.0254
NA	rs4267657	NA	intron	GWAS	Open_Targets_22.09	Leg fat percentage (right)	4e-09	0.0862159
NA	rs4267657	NA	intron	GWAS	FinnGen_R12	Cardiovascular diseases (excluding rheumatic etc)	4.08e-09	0.0305333
NA	rs4267657	NA	intron	GWAS	Open_Targets_22.09	Arm fat percentage (right)	4.76e-09	0.116429
NA	rs4267657	NA	intron	GWAS	Open_Targets_22.09	Aspirin | medication for pain relief, constipation, heartburn	4.95e-09	0.0434863
NA	rs4267657	NA	intron	GWAS	Open_Targets_22.09	Trunk fat percentage	5.71e-09	0.112065
NA	rs4267657	NA	intron	GWAS	Open_Targets_22.09	Aspirin | medication for pain relief, constipation, heartburn	6.5e-09	0.0431248
NA	rs4267657	NA	intron	GWAS	Open_Targets_22.09	Insomnia [Female]	9e-09	0.0470916
NA	rs4267657	NA	intron	GWAS	Open_Targets_22.09	Body mass index	1e-08	0
NA	rs4267657	NA	intron	GWAS	FGR12_UKBB	Mood [affective] disorders	1.29e-08	0.0294
NA	rs4267657	NA	intron	GWAS	Open_Targets_22.09	None of the above | mouth/teeth dental problems	1.56e-08	-0.0271913
NA	rs4267657	NA	intron	GWAS	FinnGen_MVP_UKBB_meta	Hypothyroidism, strict autoimmune	1.62e-08	0.0267
NA	rs4267657	NA	intron	GWAS	FGR12_UKBB	Depression	1.91e-08	0.03
NA	rs4267657	NA	intron	GWAS	FinnGen_R12	Autoimmune diseases	1.95e-08	0.0279298
NA	rs4267657	NA	intron	GWAS	Open_Targets_22.09	Arm fat percentage (left)	2.02e-08	0.112548
NA	rs4267657	NA	intron	GWAS	Open_Targets_22.09	Serum 25-Hydroxyvitamin D levels	2.14e-08	-0.0124079
NA	rs4267657	NA	intron	GWAS	Open_Targets_22.09	Appendicular lean mass	2.9e-08	-0.0106
NA	rs4267657	NA	intron	GWAS	Open_Targets_22.09	C-reactive protein levels	3e-08	0
NA	rs4267657	NA	intron	GWAS	Open_Targets_22.09	Trunk fat mass	3.32e-08	0.0770462
NA	rs4267657	NA	intron	GWAS	Open_Targets_22.09	Accelerometer-based physical activity measurement (average acceleration)	3.5e-08	-0.225081
NA	rs4267657	NA	intron	GWAS	Open_Targets_22.09	Physical activity (overall physical activity time)	4e-08	0
NA	rs4267657	NA	intron	GWAS	Open_Targets_22.09	Whole body fat mass	4.03e-08	0.137336
NA	rs4267657	NA	intron	GWAS	Open_Targets_22.09	Serum 25-Hydroxyvitamin D levels	4.19e-08	-0.0123077
NA	rs4267657	NA	intron	GWAS	Open_Targets_22.09	Worry too long after embarrassment	4.4e-08	0.0293837
NA	rs4267657	NA	intron	GWAS	Open_Targets_22.09	Dried fruit intake	5e-08	-0.0115516
NA	rs9852522	NA	intron	GWAS	Open_Targets_22.09	Serum 25-Hydroxyvitamin D levels	2.23e-308	-0.011259
NA	rs9852522	NA	intron	GWAS	Open_Targets_22.09	General risk tolerance (MTAG)	3e-22	-0.0117
NA	rs9852522	NA	intron	GWAS	FGR12_UKBB	Depression medications	1e-19	0.0459
NA	rs9852522	NA	intron	GWAS	FinnGen_R12	Depression medications	2.22e-17	0.0559036
NA	rs9852522	NA	intron	GWAS	Open_Targets_22.09	Salt added to food	6.11e-17	0.0172415
NA	rs9852522	NA	intron	GWAS	FinnGen_MVP_UKBB_meta	Hypertension, essential	3.31e-16	0.028
NA	rs9852522	NA	intron	GWAS	FinnGen_MVP_UKBB_meta	Hypertension	7.76e-15	0.0262
NA	rs9852522	NA	intron	GWAS	FGR12_UKBB	Any mental disorder	5.01e-14	0.0299
NA	rs9852522	NA	intron	GWAS	FinnGen_R12	Depression or dysthymia	3.54e-13	0.0476553
NA	rs9852522	NA	intron	GWAS	FGR12_UKBB	Hypertension, essential	1e-12	0.0307
NA	rs9852522	NA	intron	GWAS	FinnGen_R12	Any mental disorder	1.91e-12	0.0343648
NA	rs9852522	NA	intron	GWAS	Open_Targets_22.09	Salt added to food	6e-12	0.0154761
NA	rs9852522	NA	intron	GWAS	Open_Targets_22.09	Body fat percentage	1.41e-11	0.115592
NA	rs9852522	NA	intron	GWAS	FGR12_UKBB	Hypertension	2.51e-11	0.028
NA	rs9852522	NA	intron	GWAS	Open_Targets_22.09	Leg fat percentage (left)	4.96e-11	0.0929937
NA	rs9852522	NA	intron	GWAS	Open_Targets_22.09	Anxiety [EA]	6e-11	0
NA	rs9852522	NA	intron	GWAS	Open_Targets_22.09	Trunk fat percentage	1.13e-10	0.126046
NA	rs9852522	NA	intron	GWAS	FinnGen_R12	Anxiety disorders (more control exclusions)	1.92e-10	0.0454363
NA	rs9852522	NA	intron	GWAS	Open_Targets_22.09	Arm fat percentage (right)	2.4e-10	0.127929
NA	rs9852522	NA	intron	GWAS	FinnGen_R12	Mood [affective] disorders	2.5e-10	0.0410112
NA	rs9852522	NA	intron	GWAS	Open_Targets_22.09	Leg fat percentage (right)	2.52e-10	0.0941565
NA	rs9852522	NA	intron	GWAS	FinnGen_R12	Antihypertensive medication - note that there are other indications	2.97e-10	0.031784
NA	rs9852522	NA	intron	GWAS	FinnGen_R12	Depression	3.56e-10	0.0423159
NA	rs9852522	NA	intron	GWAS	Open_Targets_22.09	Body fat percentage	5.85e-10	0.104315
NA	rs9852522	NA	intron	GWAS	FinnGen_R12		6.15e-10	0.0438421
NA	rs9852522	NA	intron	GWAS	Open_Targets_22.09	Leg fat percentage (left)	6.43e-10	0.0860689
NA	rs9852522	NA	intron	GWAS	Open_Targets_22.09	Prostate cancer	8e-10	0.0440169
NA	rs9852522	NA	intron	GWAS	Open_Targets_22.09	Arm fat percentage (left)	9.16e-10	0.124793
NA	rs9852522	NA	intron	GWAS	FinnGen_R12	All anxiety disorders	1.1e-09	0.0519474
NA	rs9852522	NA	intron	GWAS	FGR12_UKBB	Hypothyroidism, strict autoimmune	2.51e-09	0.0359
NA	rs9852522	NA	intron	GWAS	FinnGen_R12	Hypertension, essential	2.84e-09	0.0331585
NA	rs9852522	NA	intron	GWAS	Open_Targets_22.09	Insomnia	3e-09	0
NA	rs9852522	NA	intron	GWAS	Open_Targets_22.09	Waist-hip ratio	3e-09	0.0117
NA	rs9852522	NA	intron	GWAS	Open_Targets_22.09	Waist-hip ratio	3e-09	0.0117
NA	rs9852522	NA	intron	GWAS	Open_Targets_22.09	Leg fat percentage (right)	3.9e-09	0.086275
NA	rs9852522	NA	intron	GWAS	FGR12_UKBB	Autoimmune diseases	3.98e-09	0.0254
NA	rs9852522	NA	intron	GWAS	FinnGen_R12	Cardiovascular diseases (excluding rheumatic etc)	4.46e-09	0.0304567
NA	rs9852522	NA	intron	GWAS	Open_Targets_22.09	Arm fat percentage (right)	4.57e-09	0.116564
NA	rs9852522	NA	intron	GWAS	Open_Targets_22.09	Aspirin | medication for pain relief, constipation, heartburn	4.95e-09	0.0434863
NA	rs9852522	NA	intron	GWAS	Open_Targets_22.09	Trunk fat percentage	5.52e-09	0.112173
NA	rs9852522	NA	intron	GWAS	Open_Targets_22.09	Aspirin | medication for pain relief, constipation, heartburn	6.85e-09	0.0430614
NA	rs9852522	NA	intron	GWAS	Open_Targets_22.09	Insomnia [Female]	9e-09	0.0470916
NA	rs9852522	NA	intron	GWAS	Open_Targets_22.09	Body mass index	1e-08	0
NA	rs9852522	NA	intron	GWAS	FGR12_UKBB	Mood [affective] disorders	1.29e-08	0.0294
NA	rs9852522	NA	intron	GWAS	Open_Targets_22.09	None of the above | mouth/teeth dental problems	1.56e-08	-0.0271913
NA	rs9852522	NA	intron	GWAS	Open_Targets_22.09	Arm fat percentage (left)	1.89e-08	0.112785
NA	rs9852522	NA	intron	GWAS	FinnGen_R12	Autoimmune diseases	1.94e-08	0.0279341
NA	rs9852522	NA	intron	GWAS	FGR12_UKBB	Depression	2e-08	0.03
NA	rs9852522	NA	intron	GWAS	Open_Targets_22.09	Serum 25-Hydroxyvitamin D levels	2.14e-08	-0.0124079
NA	rs9852522	NA	intron	GWAS	FinnGen_MVP_UKBB_meta	Hypothyroidism, strict autoimmune	2.4e-08	0.0263
NA	rs9852522	NA	intron	GWAS	Open_Targets_22.09	Appendicular lean mass	2.9e-08	-0.0106
NA	rs9852522	NA	intron	GWAS	Open_Targets_22.09	C-reactive protein levels	3e-08	0
NA	rs9852522	NA	intron	GWAS	Open_Targets_22.09	Trunk fat mass	3.32e-08	0.0770462
NA	rs9852522	NA	intron	GWAS	Open_Targets_22.09	Accelerometer-based physical activity measurement (average acceleration)	3.5e-08	-0.225081
NA	rs9852522	NA	intron	GWAS	Open_Targets_22.09	Physical activity (overall physical activity time)	4e-08	0
NA	rs9852522	NA	intron	GWAS	Open_Targets_22.09	Whole body fat mass	4.03e-08	0.137336
NA	rs9852522	NA	intron	GWAS	Open_Targets_22.09	Serum 25-Hydroxyvitamin D levels	4.19e-08	-0.0123077
NA	rs9852522	NA	intron	GWAS	Open_Targets_22.09	Worry too long after embarrassment	4.4e-08	0.0293837
NA	rs6550553	NA	intron	GWAS	Open_Targets_22.09	Serum 25-Hydroxyvitamin D levels	2.23e-308	-0.011254
NA	rs6550553	NA	intron	GWAS	Open_Targets_22.09	General risk tolerance (MTAG)	3e-22	-0.0117
NA	rs6550553	NA	intron	GWAS	FGR12_UKBB	Depression medications	7.94e-20	0.046
NA	rs6550553	NA	intron	GWAS	FinnGen_R12	Depression medications	1.66e-17	0.0561224
NA	rs6550553	NA	intron	GWAS	Open_Targets_22.09	Salt added to food	6.11e-17	0.0172415
NA	rs6550553	NA	intron	GWAS	FinnGen_MVP_UKBB_meta	Hypertension, essential	2.51e-16	0.028
NA	rs6550553	NA	intron	GWAS	FinnGen_MVP_UKBB_meta	Hypertension	4.9e-15	0.0264
NA	rs6550553	NA	intron	GWAS	FGR12_UKBB	Any mental disorder	5.01e-14	0.0299
NA	rs6550553	NA	intron	GWAS	FinnGen_R12	Depression or dysthymia	3.75e-13	0.0475996
NA	rs6550553	NA	intron	GWAS	FGR12_UKBB	Hypertension, essential	1e-12	0.0307
NA	rs6550553	NA	intron	GWAS	FinnGen_R12	Any mental disorder	1.82e-12	0.0343945
NA	rs6550553	NA	intron	GWAS	Open_Targets_22.09	Salt added to food	5.12e-12	0.015526
NA	rs6550553	NA	intron	GWAS	Open_Targets_22.09	Body fat percentage	1.41e-11	0.115592
NA	rs6550553	NA	intron	GWAS	FGR12_UKBB	Hypertension	2e-11	0.028
NA	rs6550553	NA	intron	GWAS	Open_Targets_22.09	Leg fat percentage (left)	4.96e-11	0.0929937
NA	rs6550553	NA	intron	GWAS	Open_Targets_22.09	Anxiety [EA]	6e-11	0
NA	rs6550553	NA	intron	GWAS	Open_Targets_22.09	Trunk fat percentage	1.13e-10	0.126046
NA	rs6550553	NA	intron	GWAS	FinnGen_R12	Anxiety disorders (more control exclusions)	2.1e-10	0.0453337
NA	rs6550553	NA	intron	GWAS	Open_Targets_22.09	Arm fat percentage (right)	2.4e-10	0.127929
NA	rs6550553	NA	intron	GWAS	Open_Targets_22.09	Leg fat percentage (right)	2.52e-10	0.0941565
NA	rs6550553	NA	intron	GWAS	FinnGen_R12	Mood [affective] disorders	2.86e-10	0.0408724
NA	rs6550553	NA	intron	GWAS	FinnGen_R12	Antihypertensive medication - note that there are other indications	3.71e-10	0.0316064
NA	rs6550553	NA	intron	GWAS	FinnGen_R12	Depression	4.08e-10	0.0421658
NA	rs6550553	NA	intron	GWAS	Open_Targets_22.09	Body fat percentage	5.46e-10	0.104495
NA	rs6550553	NA	intron	GWAS	Open_Targets_22.09	Leg fat percentage (left)	5.95e-10	0.0862361
NA	rs6550553	NA	intron	GWAS	Open_Targets_22.09	Prostate cancer	8e-10	0.0440169
NA	rs6550553	NA	intron	GWAS	FinnGen_R12		8.02e-10	0.0435381
NA	rs6550553	NA	intron	GWAS	Open_Targets_22.09	Arm fat percentage (left)	9.16e-10	0.124793
NA	rs6550553	NA	intron	GWAS	FinnGen_R12	All anxiety disorders	9.96e-10	0.0520816
NA	rs6550553	NA	intron	GWAS	FGR12_UKBB	Hypothyroidism, strict autoimmune	2.14e-09	0.036
NA	rs6550553	NA	intron	GWAS	Open_Targets_22.09	Insomnia	3e-09	0
NA	rs6550553	NA	intron	GWAS	Open_Targets_22.09	Waist-hip ratio	3e-09	0.0117
NA	rs6550553	NA	intron	GWAS	Open_Targets_22.09	Waist-hip ratio	3e-09	0.0117
NA	rs6550553	NA	intron	GWAS	FinnGen_R12	Hypertension, essential	3.03e-09	0.0330944
NA	rs6550553	NA	intron	GWAS	Open_Targets_22.09	Leg fat percentage (right)	3.6e-09	0.0864679
NA	rs6550553	NA	intron	GWAS	Open_Targets_22.09	Arm fat percentage (right)	4.37e-09	0.116705
NA	rs6550553	NA	intron	GWAS	FGR12_UKBB	Autoimmune diseases	4.47e-09	0.0253
NA	rs6550553	NA	intron	GWAS	FinnGen_R12	Cardiovascular diseases (excluding rheumatic etc)	4.67e-09	0.0304129
NA	rs6550553	NA	intron	GWAS	Open_Targets_22.09	Aspirin | medication for pain relief, constipation, heartburn	4.95e-09	0.0434863
NA	rs6550553	NA	intron	GWAS	Open_Targets_22.09	Trunk fat percentage	5.19e-09	0.112368
NA	rs6550553	NA	intron	GWAS	Open_Targets_22.09	Aspirin | medication for pain relief, constipation, heartburn	6.59e-09	0.0431074
NA	rs6550553	NA	intron	GWAS	Open_Targets_22.09	Insomnia [Female]	9e-09	0.0470916
NA	rs6550553	NA	intron	GWAS	Open_Targets_22.09	Body mass index	1e-08	0
NA	rs6550553	NA	intron	GWAS	FinnGen_MVP_UKBB_meta	Hypothyroidism, strict autoimmune	1.41e-08	0.0267
NA	rs6550553	NA	intron	GWAS	FGR12_UKBB	Mood [affective] disorders	1.41e-08	0.0293
NA	rs6550553	NA	intron	GWAS	Open_Targets_22.09	None of the above | mouth/teeth dental problems	1.56e-08	-0.0271913
NA	rs6550553	NA	intron	GWAS	Open_Targets_22.09	Arm fat percentage (left)	1.83e-08	0.112892
NA	rs6550553	NA	intron	GWAS	Open_Targets_22.09	Serum 25-Hydroxyvitamin D levels	2.14e-08	-0.0124079
NA	rs6550553	NA	intron	GWAS	FGR12_UKBB	Depression	2.14e-08	0.0299
NA	rs6550553	NA	intron	GWAS	FinnGen_R12	Autoimmune diseases	2.28e-08	0.0277888
NA	rs6550553	NA	intron	GWAS	Open_Targets_22.09	Appendicular lean mass	2.9e-08	-0.0106
NA	rs6550553	NA	intron	GWAS	Open_Targets_22.09	C-reactive protein levels	3e-08	0
NA	rs6550553	NA	intron	GWAS	Open_Targets_22.09	Trunk fat mass	3.32e-08	0.0770462
NA	rs6550553	NA	intron	GWAS	Open_Targets_22.09	Accelerometer-based physical activity measurement (average acceleration)	3.5e-08	-0.225081
NA	rs6550553	NA	intron	GWAS	Open_Targets_22.09	Physical activity (overall physical activity time)	4e-08	0
NA	rs6550553	NA	intron	GWAS	Open_Targets_22.09	Whole body fat mass	4.03e-08	0.137336
NA	rs6550553	NA	intron	GWAS	Open_Targets_22.09	Serum 25-Hydroxyvitamin D levels	4.19e-08	-0.0123077
NA	rs6550553	NA	intron	GWAS	Open_Targets_22.09	Worry too long after embarrassment	4.4e-08	0.0293837
NA	rs7638475	NA	intron	GWAS	Open_Targets_22.09	Serum 25-Hydroxyvitamin D levels	2.23e-308	-0.011183
NA	rs7638475	NA	intron	GWAS	Open_Targets_22.09	General risk tolerance (MTAG)	3e-22	-0.0117
NA	rs7638475	NA	intron	GWAS	FGR12_UKBB	Depression medications	7.94e-20	0.046
NA	rs7638475	NA	intron	GWAS	FinnGen_R12	Depression medications	1.74e-17	0.0560791
NA	rs7638475	NA	intron	GWAS	Open_Targets_22.09	Salt added to food	6.11e-17	0.0172415
NA	rs7638475	NA	intron	GWAS	FinnGen_MVP_UKBB_meta	Hypertension, essential	1.45e-16	0.0283
NA	rs7638475	NA	intron	GWAS	FinnGen_MVP_UKBB_meta	Hypertension	4.07e-15	0.0265
NA	rs7638475	NA	intron	GWAS	FGR12_UKBB	Any mental disorder	5.01e-14	0.0299
NA	rs7638475	NA	intron	GWAS	FinnGen_R12	Depression or dysthymia	3.63e-13	0.0476234
NA	rs7638475	NA	intron	GWAS	FGR12_UKBB	Hypertension, essential	1.26e-12	0.0306
NA	rs7638475	NA	intron	GWAS	FinnGen_R12	Any mental disorder	1.82e-12	0.0343919
NA	rs7638475	NA	intron	GWAS	Open_Targets_22.09	Salt added to food	6.41e-12	0.0154544
NA	rs7638475	NA	intron	GWAS	Open_Targets_22.09	Body fat percentage	1.41e-11	0.115592
NA	rs7638475	NA	intron	GWAS	FGR12_UKBB	Hypertension	2.51e-11	0.0279
NA	rs7638475	NA	intron	GWAS	Open_Targets_22.09	Leg fat percentage (left)	4.96e-11	0.0929937
NA	rs7638475	NA	intron	GWAS	Open_Targets_22.09	Anxiety [EA]	6e-11	0
NA	rs7638475	NA	intron	GWAS	Open_Targets_22.09	Trunk fat percentage	1.13e-10	0.126046
NA	rs7638475	NA	intron	GWAS	FinnGen_R12	Anxiety disorders (more control exclusions)	2e-10	0.0453807
NA	rs7638475	NA	intron	GWAS	Open_Targets_22.09	Arm fat percentage (right)	2.4e-10	0.127929
NA	rs7638475	NA	intron	GWAS	Open_Targets_22.09	Leg fat percentage (right)	2.52e-10	0.0941565
NA	rs7638475	NA	intron	GWAS	FinnGen_R12	Mood [affective] disorders	2.83e-10	0.0408816
NA	rs7638475	NA	intron	GWAS	FinnGen_R12	Antihypertensive medication - note that there are other indications	3.64e-10	0.0316192
NA	rs7638475	NA	intron	GWAS	FinnGen_R12	Depression	4.05e-10	0.0421708
NA	rs7638475	NA	intron	GWAS	Open_Targets_22.09	Body fat percentage	5.72e-10	0.104373
NA	rs7638475	NA	intron	GWAS	Open_Targets_22.09	Leg fat percentage (left)	6.3e-10	0.0861134
NA	rs7638475	NA	intron	GWAS	FinnGen_R12		7.76e-10	0.0435736
NA	rs7638475	NA	intron	GWAS	Open_Targets_22.09	Prostate cancer	8e-10	0.0440169
NA	rs7638475	NA	intron	GWAS	Open_Targets_22.09	Arm fat percentage (left)	9.16e-10	0.124793
NA	rs7638475	NA	intron	GWAS	FinnGen_R12	All anxiety disorders	9.63e-10	0.0521244
NA	rs7638475	NA	intron	GWAS	FGR12_UKBB	Hypothyroidism, strict autoimmune	2.45e-09	0.0359
NA	rs7638475	NA	intron	GWAS	Open_Targets_22.09	Insomnia	3e-09	0
NA	rs7638475	NA	intron	GWAS	Open_Targets_22.09	Waist-hip ratio	3e-09	0.0117
NA	rs7638475	NA	intron	GWAS	Open_Targets_22.09	Waist-hip ratio	3e-09	0.0117
NA	rs7638475	NA	intron	GWAS	FinnGen_R12	Hypertension, essential	3e-09	0.033101
NA	rs7638475	NA	intron	GWAS	Open_Targets_22.09	Leg fat percentage (right)	3.66e-09	0.0864295
NA	rs7638475	NA	intron	GWAS	Open_Targets_22.09	Arm fat percentage (right)	4.53e-09	0.116591
NA	rs7638475	NA	intron	GWAS	FinnGen_R12	Cardiovascular diseases (excluding rheumatic etc)	4.83e-09	0.030382
NA	rs7638475	NA	intron	GWAS	Open_Targets_22.09	Aspirin | medication for pain relief, constipation, heartburn	4.95e-09	0.0434863
NA	rs7638475	NA	intron	GWAS	FGR12_UKBB	Autoimmune diseases	5.01e-09	0.0252
NA	rs7638475	NA	intron	GWAS	Open_Targets_22.09	Trunk fat percentage	5.46e-09	0.11221
NA	rs7638475	NA	intron	GWAS	Open_Targets_22.09	Aspirin | medication for pain relief, constipation, heartburn	6.8e-09	0.043069
NA	rs7638475	NA	intron	GWAS	Open_Targets_22.09	Insomnia [Female]	9e-09	0.0470916
NA	rs7638475	NA	intron	GWAS	Open_Targets_22.09	Body mass index	1e-08	0
NA	rs7638475	NA	intron	GWAS	FGR12_UKBB	Mood [affective] disorders	1.41e-08	0.0293
NA	rs7638475	NA	intron	GWAS	Open_Targets_22.09	None of the above | mouth/teeth dental problems	1.56e-08	-0.0271913
NA	rs7638475	NA	intron	GWAS	Open_Targets_22.09	Arm fat percentage (left)	1.86e-08	0.112824
NA	rs7638475	NA	intron	GWAS	Open_Targets_22.09	Serum 25-Hydroxyvitamin D levels	2.14e-08	-0.0124079
NA	rs7638475	NA	intron	GWAS	FGR12_UKBB	Depression	2.14e-08	0.0299
NA	rs7638475	NA	intron	GWAS	FinnGen_R12	Autoimmune diseases	2.35e-08	0.0277634
NA	rs7638475	NA	intron	GWAS	Open_Targets_22.09	Appendicular lean mass	2.9e-08	-0.0106
NA	rs7638475	NA	intron	GWAS	Open_Targets_22.09	C-reactive protein levels	3e-08	0
NA	rs7638475	NA	intron	GWAS	Open_Targets_22.09	Trunk fat mass	3.32e-08	0.0770462
NA	rs7638475	NA	intron	GWAS	FinnGen_MVP_UKBB_meta	Hypothyroidism, strict autoimmune	3.47e-08	0.026
NA	rs7638475	NA	intron	GWAS	Open_Targets_22.09	Accelerometer-based physical activity measurement (average acceleration)	3.5e-08	-0.225081
NA	rs7638475	NA	intron	GWAS	Open_Targets_22.09	Physical activity (overall physical activity time)	4e-08	0
NA	rs7638475	NA	intron	GWAS	Open_Targets_22.09	Whole body fat mass	4.03e-08	0.137336
NA	rs7638475	NA	intron	GWAS	Open_Targets_22.09	Serum 25-Hydroxyvitamin D levels	4.19e-08	-0.0123077
NA	rs7638475	NA	intron	GWAS	Open_Targets_22.09	Worry too long after embarrassment	4.4e-08	0.0293837
NA	rs10865752	NA	intron	GWAS	Open_Targets_22.09	Serum 25-Hydroxyvitamin D levels	2.23e-308	-0.011248
NA	rs10865752	NA	intron	GWAS	Open_Targets_22.09	General risk tolerance (MTAG)	3e-22	-0.0117
NA	rs10865752	NA	intron	GWAS	FGR12_UKBB	Depression medications	1e-19	0.0459
NA	rs10865752	NA	intron	GWAS	FinnGen_R12	Depression medications	2.06e-17	0.0559581
NA	rs10865752	NA	intron	GWAS	Open_Targets_22.09	Salt added to food	6.11e-17	0.0172415
NA	rs10865752	NA	intron	GWAS	FinnGen_MVP_UKBB_meta	Hypertension, essential	1e-16	0.0284
NA	rs10865752	NA	intron	GWAS	FinnGen_MVP_UKBB_meta	Hypertension	2.95e-15	0.0266
NA	rs10865752	NA	intron	GWAS	FGR12_UKBB	Any mental disorder	6.31e-14	0.0298
NA	rs10865752	NA	intron	GWAS	FinnGen_R12	Depression or dysthymia	3.95e-13	0.0475532
NA	rs10865752	NA	intron	GWAS	FGR12_UKBB	Hypertension, essential	1e-12	0.0308
NA	rs10865752	NA	intron	GWAS	FinnGen_R12	Any mental disorder	2.26e-12	0.0342488
NA	rs10865752	NA	intron	GWAS	Open_Targets_22.09	Salt added to food	5.27e-12	0.0155165
NA	rs10865752	NA	intron	GWAS	Open_Targets_22.09	Body fat percentage	1.41e-11	0.115592
NA	rs10865752	NA	intron	GWAS	FGR12_UKBB	Hypertension	2e-11	0.028
NA	rs10865752	NA	intron	GWAS	Open_Targets_22.09	Leg fat percentage (left)	4.96e-11	0.0929937
NA	rs10865752	NA	intron	GWAS	Open_Targets_22.09	Anxiety [EA]	6e-11	0
NA	rs10865752	NA	intron	GWAS	Open_Targets_22.09	Trunk fat percentage	1.13e-10	0.126046
NA	rs10865752	NA	intron	GWAS	FinnGen_R12	Anxiety disorders (more control exclusions)	2.22e-10	0.0452703
NA	rs10865752	NA	intron	GWAS	Open_Targets_22.09	Arm fat percentage (right)	2.4e-10	0.127929
NA	rs10865752	NA	intron	GWAS	Open_Targets_22.09	Leg fat percentage (right)	2.52e-10	0.0941565
NA	rs10865752	NA	intron	GWAS	FinnGen_R12	Mood [affective] disorders	2.61e-10	0.0409679
NA	rs10865752	NA	intron	GWAS	FinnGen_R12	Depression	3.52e-10	0.0423228
NA	rs10865752	NA	intron	GWAS	FinnGen_R12	Antihypertensive medication - note that there are other indications	3.98e-10	0.0315524
NA	rs10865752	NA	intron	GWAS	Open_Targets_22.09	Body fat percentage	5.59e-10	0.104426
NA	rs10865752	NA	intron	GWAS	Open_Targets_22.09	Leg fat percentage (left)	6.31e-10	0.0861034
NA	rs10865752	NA	intron	GWAS	FinnGen_R12		7.26e-10	0.0436555
NA	rs10865752	NA	intron	GWAS	Open_Targets_22.09	Prostate cancer	8e-10	0.0440169
NA	rs10865752	NA	intron	GWAS	Open_Targets_22.09	Arm fat percentage (left)	9.16e-10	0.124793
NA	rs10865752	NA	intron	GWAS	FinnGen_R12	All anxiety disorders	1.01e-09	0.0520672
NA	rs10865752	NA	intron	GWAS	FGR12_UKBB	Hypothyroidism, strict autoimmune	1.91e-09	0.0361
NA	rs10865752	NA	intron	GWAS	FinnGen_R12	Hypertension, essential	2.56e-09	0.0332506
NA	rs10865752	NA	intron	GWAS	Open_Targets_22.09	Insomnia	3e-09	0
NA	rs10865752	NA	intron	GWAS	Open_Targets_22.09	Waist-hip ratio	3e-09	0.0117
NA	rs10865752	NA	intron	GWAS	Open_Targets_22.09	Waist-hip ratio	3e-09	0.0117
NA	rs10865752	NA	intron	GWAS	Open_Targets_22.09	Leg fat percentage (right)	3.58e-09	0.0864788
NA	rs10865752	NA	intron	GWAS	FinnGen_R12	Cardiovascular diseases (excluding rheumatic etc)	4.11e-09	0.0305238
NA	rs10865752	NA	intron	GWAS	FGR12_UKBB	Autoimmune diseases	4.27e-09	0.0254
NA	rs10865752	NA	intron	GWAS	Open_Targets_22.09	Arm fat percentage (right)	4.48e-09	0.116624
NA	rs10865752	NA	intron	GWAS	Open_Targets_22.09	Aspirin | medication for pain relief, constipation, heartburn	4.95e-09	0.0434863
NA	rs10865752	NA	intron	GWAS	Open_Targets_22.09	Trunk fat percentage	5.31e-09	0.11229
NA	rs10865752	NA	intron	GWAS	Open_Targets_22.09	Aspirin | medication for pain relief, constipation, heartburn	6.72e-09	0.0430812
NA	rs10865752	NA	intron	GWAS	Open_Targets_22.09	Insomnia [Female]	9e-09	0.0470916
NA	rs10865752	NA	intron	GWAS	Open_Targets_22.09	Body mass index	1e-08	0
NA	rs10865752	NA	intron	GWAS	FGR12_UKBB	Mood [affective] disorders	1.32e-08	0.0293
NA	rs10865752	NA	intron	GWAS	Open_Targets_22.09	None of the above | mouth/teeth dental problems	1.56e-08	-0.0271913
NA	rs10865752	NA	intron	GWAS	Open_Targets_22.09	Arm fat percentage (left)	1.84e-08	0.112857
NA	rs10865752	NA	intron	GWAS	FinnGen_R12	Autoimmune diseases	1.93e-08	0.0279329
NA	rs10865752	NA	intron	GWAS	FGR12_UKBB	Depression	1.95e-08	0.03
NA	rs10865752	NA	intron	GWAS	Open_Targets_22.09	Serum 25-Hydroxyvitamin D levels	2.14e-08	-0.0124079
NA	rs10865752	NA	intron	GWAS	FinnGen_MVP_UKBB_meta	Hypothyroidism, strict autoimmune	2.29e-08	0.0263
NA	rs10865752	NA	intron	GWAS	Open_Targets_22.09	Appendicular lean mass	2.9e-08	-0.0106
NA	rs10865752	NA	intron	GWAS	Open_Targets_22.09	C-reactive protein levels	3e-08	0
NA	rs10865752	NA	intron	GWAS	Open_Targets_22.09	Trunk fat mass	3.32e-08	0.0770462
NA	rs10865752	NA	intron	GWAS	Open_Targets_22.09	Accelerometer-based physical activity measurement (average acceleration)	3.5e-08	-0.225081
NA	rs10865752	NA	intron	GWAS	Open_Targets_22.09	Physical activity (overall physical activity time)	4e-08	0
NA	rs10865752	NA	intron	GWAS	Open_Targets_22.09	Whole body fat mass	4.03e-08	0.137336
NA	rs10865752	NA	intron	GWAS	Open_Targets_22.09	Serum 25-Hydroxyvitamin D levels	4.19e-08	-0.0123077
NA	rs10865752	NA	intron	GWAS	Open_Targets_22.09	Worry too long after embarrassment	4.4e-08	0.0293837
NA	rs9819708	NA	intron	GWAS	Open_Targets_22.09	Serum 25-Hydroxyvitamin D levels	2.23e-308	-0.011338
NA	rs9819708	NA	intron	GWAS	Open_Targets_22.09	General risk tolerance (MTAG)	3e-22	-0.0117
NA	rs9819708	NA	intron	GWAS	FGR12_UKBB	Depression medications	6.31e-20	0.0461
NA	rs9819708	NA	intron	GWAS	FinnGen_R12	Depression medications	1.71e-17	0.0560818
NA	rs9819708	NA	intron	GWAS	Open_Targets_22.09	Salt added to food	6.11e-17	0.0172415
NA	rs9819708	NA	intron	GWAS	FinnGen_MVP_UKBB_meta	Hypertension, essential	1.51e-16	0.0282
NA	rs9819708	NA	intron	GWAS	FinnGen_MVP_UKBB_meta	Hypertension	3.98e-15	0.0264
NA	rs9819708	NA	intron	GWAS	FGR12_UKBB	Any mental disorder	3.98e-14	0.03
NA	rs9819708	NA	intron	GWAS	FinnGen_R12	Depression or dysthymia	3.77e-13	0.0475787
NA	rs9819708	NA	intron	GWAS	FGR12_UKBB	Hypertension, essential	1e-12	0.0307
NA	rs9819708	NA	intron	GWAS	FinnGen_R12	Any mental disorder	1.78e-12	0.0344
NA	rs9819708	NA	intron	GWAS	Open_Targets_22.09	Salt added to food	6.61e-12	0.0154367
NA	rs9819708	NA	intron	GWAS	Open_Targets_22.09	Body fat percentage	1.41e-11	0.115592
NA	rs9819708	NA	intron	GWAS	FGR12_UKBB	Hypertension	2e-11	0.028
NA	rs9819708	NA	intron	GWAS	Open_Targets_22.09	Leg fat percentage (left)	4.96e-11	0.0929937
NA	rs9819708	NA	intron	GWAS	Open_Targets_22.09	Anxiety [EA]	6e-11	0
NA	rs9819708	NA	intron	GWAS	Open_Targets_22.09	Trunk fat percentage	1.13e-10	0.126046
NA	rs9819708	NA	intron	GWAS	FinnGen_R12	Anxiety disorders (more control exclusions)	1.93e-10	0.0454082
NA	rs9819708	NA	intron	GWAS	Open_Targets_22.09	Arm fat percentage (right)	2.4e-10	0.127929
NA	rs9819708	NA	intron	GWAS	Open_Targets_22.09	Leg fat percentage (right)	2.52e-10	0.0941565
NA	rs9819708	NA	intron	GWAS	FinnGen_R12	Mood [affective] disorders	2.86e-10	0.0408613
NA	rs9819708	NA	intron	GWAS	FinnGen_R12	Antihypertensive medication - note that there are other indications	3.58e-10	0.0316261
NA	rs9819708	NA	intron	GWAS	FinnGen_R12	Depression	4.11e-10	0.0421474
NA	rs9819708	NA	intron	GWAS	Open_Targets_22.09	Body fat percentage	4.55e-10	0.104919
NA	rs9819708	NA	intron	GWAS	Open_Targets_22.09	Leg fat percentage (left)	5.26e-10	0.0864622
NA	rs9819708	NA	intron	GWAS	FinnGen_R12		7.79e-10	0.0435597
NA	rs9819708	NA	intron	GWAS	Open_Targets_22.09	Prostate cancer	8e-10	0.0440169
NA	rs9819708	NA	intron	GWAS	Open_Targets_22.09	Arm fat percentage (left)	9.16e-10	0.124793
NA	rs9819708	NA	intron	GWAS	FinnGen_R12	All anxiety disorders	9.57e-10	0.0521214
NA	rs9819708	NA	intron	GWAS	FGR12_UKBB	Hypothyroidism, strict autoimmune	2.51e-09	0.0359
NA	rs9819708	NA	intron	GWAS	FinnGen_R12	Hypertension, essential	2.85e-09	0.033143
NA	rs9819708	NA	intron	GWAS	Open_Targets_22.09	Insomnia	3e-09	0
NA	rs9819708	NA	intron	GWAS	Open_Targets_22.09	Waist-hip ratio	3e-09	0.0117
NA	rs9819708	NA	intron	GWAS	Open_Targets_22.09	Waist-hip ratio	3e-09	0.0117
NA	rs9819708	NA	intron	GWAS	Open_Targets_22.09	Leg fat percentage (right)	3.13e-09	0.0867588
NA	rs9819708	NA	intron	GWAS	Open_Targets_22.09	Arm fat percentage (right)	3.25e-09	0.117618
NA	rs9819708	NA	intron	GWAS	Open_Targets_22.09	Trunk fat percentage	4.56e-09	0.112722
NA	rs9819708	NA	intron	GWAS	FinnGen_R12	Cardiovascular diseases (excluding rheumatic etc)	4.71e-09	0.0303962
NA	rs9819708	NA	intron	GWAS	FGR12_UKBB	Autoimmune diseases	4.79e-09	0.0253
NA	rs9819708	NA	intron	GWAS	Open_Targets_22.09	Aspirin | medication for pain relief, constipation, heartburn	4.95e-09	0.0434863
NA	rs9819708	NA	intron	GWAS	Open_Targets_22.09	Aspirin | medication for pain relief, constipation, heartburn	8.04e-09	0.0428367
NA	rs9819708	NA	intron	GWAS	Open_Targets_22.09	Insomnia [Female]	9e-09	0.0470916
NA	rs9819708	NA	intron	GWAS	Open_Targets_22.09	Body mass index	1e-08	0
NA	rs9819708	NA	intron	GWAS	FGR12_UKBB	Mood [affective] disorders	1.17e-08	0.0294
NA	rs9819708	NA	intron	GWAS	Open_Targets_22.09	Arm fat percentage (left)	1.4e-08	0.113741
NA	rs9819708	NA	intron	GWAS	Open_Targets_22.09	None of the above | mouth/teeth dental problems	1.56e-08	-0.0271913
NA	rs9819708	NA	intron	GWAS	FGR12_UKBB	Depression	1.78e-08	0.03
NA	rs9819708	NA	intron	GWAS	Open_Targets_22.09	Serum 25-Hydroxyvitamin D levels	2.14e-08	-0.0124079
NA	rs9819708	NA	intron	GWAS	FinnGen_R12	Autoimmune diseases	2.41e-08	0.027736
NA	rs9819708	NA	intron	GWAS	Open_Targets_22.09	Appendicular lean mass	2.9e-08	-0.0106
NA	rs9819708	NA	intron	GWAS	FinnGen_MVP_UKBB_meta	Hypothyroidism, strict autoimmune	2.95e-08	0.0261
NA	rs9819708	NA	intron	GWAS	Open_Targets_22.09	C-reactive protein levels	3e-08	0
NA	rs9819708	NA	intron	GWAS	Open_Targets_22.09	Dried fruit intake	3.27e-08	-0.0117039
NA	rs9819708	NA	intron	GWAS	Open_Targets_22.09	Trunk fat mass	3.32e-08	0.0770462
NA	rs9819708	NA	intron	GWAS	Open_Targets_22.09	Accelerometer-based physical activity measurement (average acceleration)	3.5e-08	-0.225081
NA	rs9819708	NA	intron	GWAS	Open_Targets_22.09	Physical activity (overall physical activity time)	4e-08	0
NA	rs9819708	NA	intron	GWAS	Open_Targets_22.09	Whole body fat mass	4.03e-08	0.137336
NA	rs9819708	NA	intron	GWAS	Open_Targets_22.09	Serum 25-Hydroxyvitamin D levels	4.19e-08	-0.0123077
NA	rs9819708	NA	intron	GWAS	Open_Targets_22.09	Worry too long after embarrassment	4.4e-08	0.0293837
NA	rs4273390	NA	intron	GWAS	Open_Targets_22.09	Serum 25-Hydroxyvitamin D levels	2.23e-308	-0.011376
NA	rs4273390	NA	intron	GWAS	Open_Targets_22.09	Serum 25-Hydroxyvitamin D levels	2.23e-308	-0.011376
NA	rs4273390	NA	intron	GWAS	Open_Targets_22.09	General risk tolerance (MTAG)	3e-22	-0.0117
NA	rs4273390	NA	intron	GWAS	Open_Targets_22.09	General risk tolerance (MTAG)	3e-22	-0.0117
NA	rs4273390	NA	intron	GWAS	FGR12_UKBB	Depression medications	5.01e-20	0.0462
NA	rs4273390	NA	intron	GWAS	FGR12_UKBB	Depression medications	5.01e-20	0.0462
NA	rs4273390	NA	intron	GWAS	FinnGen_R12	Depression medications	1.29e-17	0.0563113
NA	rs4273390	NA	intron	GWAS	FinnGen_R12	Depression medications	1.29e-17	0.0563113
NA	rs4273390	NA	intron	GWAS	Open_Targets_22.09	Salt added to food	6.11e-17	0.0172415
NA	rs4273390	NA	intron	GWAS	Open_Targets_22.09	Salt added to food	6.11e-17	0.0172415
NA	rs4273390	NA	intron	GWAS	FinnGen_MVP_UKBB_meta	Hypertension, essential	2.45e-16	0.0281
NA	rs4273390	NA	intron	GWAS	FinnGen_MVP_UKBB_meta	Hypertension, essential	2.45e-16	0.0281
NA	rs4273390	NA	intron	GWAS	FinnGen_MVP_UKBB_meta	Hypertension	5.89e-15	0.0264
NA	rs4273390	NA	intron	GWAS	FinnGen_MVP_UKBB_meta	Hypertension	5.89e-15	0.0264
NA	rs4273390	NA	intron	GWAS	FGR12_UKBB	Any mental disorder	3.98e-14	0.03
NA	rs4273390	NA	intron	GWAS	FGR12_UKBB	Any mental disorder	3.98e-14	0.03
NA	rs4273390	NA	intron	GWAS	FinnGen_R12	Depression or dysthymia	3.53e-13	0.0476522
NA	rs4273390	NA	intron	GWAS	FinnGen_R12	Depression or dysthymia	3.53e-13	0.0476522
NA	rs4273390	NA	intron	GWAS	FGR12_UKBB	Hypertension, essential	5.01e-13	0.0311
NA	rs4273390	NA	intron	GWAS	FGR12_UKBB	Hypertension, essential	5.01e-13	0.0311
NA	rs4273390	NA	intron	GWAS	FinnGen_R12	Any mental disorder	1.67e-12	0.0344512
NA	rs4273390	NA	intron	GWAS	FinnGen_R12	Any mental disorder	1.67e-12	0.0344512
NA	rs4273390	NA	intron	GWAS	Open_Targets_22.09	Salt added to food	7.1e-12	0.0154132
NA	rs4273390	NA	intron	GWAS	Open_Targets_22.09	Salt added to food	7.1e-12	0.0154132
NA	rs4273390	NA	intron	GWAS	FGR12_UKBB	Hypertension	1.26e-11	0.0283
NA	rs4273390	NA	intron	GWAS	FGR12_UKBB	Hypertension	1.26e-11	0.0283
NA	rs4273390	NA	intron	GWAS	Open_Targets_22.09	Body fat percentage	1.41e-11	0.115592
NA	rs4273390	NA	intron	GWAS	Open_Targets_22.09	Body fat percentage	1.41e-11	0.115592
NA	rs4273390	NA	intron	GWAS	Open_Targets_22.09	Leg fat percentage (left)	4.96e-11	0.0929937
NA	rs4273390	NA	intron	GWAS	Open_Targets_22.09	Leg fat percentage (left)	4.96e-11	0.0929937
NA	rs4273390	NA	intron	GWAS	Open_Targets_22.09	Anxiety [EA]	6e-11	0
NA	rs4273390	NA	intron	GWAS	Open_Targets_22.09	Anxiety [EA]	6e-11	0
NA	rs4273390	NA	intron	GWAS	Open_Targets_22.09	Trunk fat percentage	1.13e-10	0.126046
NA	rs4273390	NA	intron	GWAS	Open_Targets_22.09	Trunk fat percentage	1.13e-10	0.126046
NA	rs4273390	NA	intron	GWAS	FinnGen_R12	Antihypertensive medication - note that there are other indications	2.09e-10	0.032055
NA	rs4273390	NA	intron	GWAS	FinnGen_R12	Antihypertensive medication - note that there are other indications	2.09e-10	0.032055
NA	rs4273390	NA	intron	GWAS	FinnGen_R12	Anxiety disorders (more control exclusions)	2.1e-10	0.0453318
NA	rs4273390	NA	intron	GWAS	FinnGen_R12	Anxiety disorders (more control exclusions)	2.1e-10	0.0453318
NA	rs4273390	NA	intron	GWAS	Open_Targets_22.09	Arm fat percentage (right)	2.4e-10	0.127929
NA	rs4273390	NA	intron	GWAS	Open_Targets_22.09	Arm fat percentage (right)	2.4e-10	0.127929
NA	rs4273390	NA	intron	GWAS	FinnGen_R12	Mood [affective] disorders	2.45e-10	0.0410313
NA	rs4273390	NA	intron	GWAS	FinnGen_R12	Mood [affective] disorders	2.45e-10	0.0410313
NA	rs4273390	NA	intron	GWAS	Open_Targets_22.09	Leg fat percentage (right)	2.52e-10	0.0941565
NA	rs4273390	NA	intron	GWAS	Open_Targets_22.09	Leg fat percentage (right)	2.52e-10	0.0941565
NA	rs4273390	NA	intron	GWAS	FinnGen_R12	Depression	3.81e-10	0.0422395
NA	rs4273390	NA	intron	GWAS	FinnGen_R12	Depression	3.81e-10	0.0422395
NA	rs4273390	NA	intron	GWAS	Open_Targets_22.09	Body fat percentage	4.48e-10	0.104961
NA	rs4273390	NA	intron	GWAS	Open_Targets_22.09	Body fat percentage	4.48e-10	0.104961
NA	rs4273390	NA	intron	GWAS	Open_Targets_22.09	Leg fat percentage (left)	4.72e-10	0.086694
NA	rs4273390	NA	intron	GWAS	Open_Targets_22.09	Leg fat percentage (left)	4.72e-10	0.086694
NA	rs4273390	NA	intron	GWAS	FinnGen_R12		6.86e-10	0.0437186
NA	rs4273390	NA	intron	GWAS	FinnGen_R12		6.86e-10	0.0437186
NA	rs4273390	NA	intron	GWAS	Open_Targets_22.09	Prostate cancer	8e-10	0.0440169
NA	rs4273390	NA	intron	GWAS	Open_Targets_22.09	Prostate cancer	8e-10	0.0440169
NA	rs4273390	NA	intron	GWAS	FinnGen_R12	All anxiety disorders	8.44e-10	0.0523104
NA	rs4273390	NA	intron	GWAS	FinnGen_R12	All anxiety disorders	8.44e-10	0.0523104
NA	rs4273390	NA	intron	GWAS	Open_Targets_22.09	Arm fat percentage (left)	9.16e-10	0.124793
NA	rs4273390	NA	intron	GWAS	Open_Targets_22.09	Arm fat percentage (left)	9.16e-10	0.124793
NA	rs4273390	NA	intron	GWAS	FinnGen_R12	Hypertension, essential	1.52e-09	0.0337175
NA	rs4273390	NA	intron	GWAS	FinnGen_R12	Hypertension, essential	1.52e-09	0.0337175
NA	rs4273390	NA	intron	GWAS	FGR12_UKBB	Hypothyroidism, strict autoimmune	1.74e-09	0.0362
NA	rs4273390	NA	intron	GWAS	FGR12_UKBB	Hypothyroidism, strict autoimmune	1.74e-09	0.0362
NA	rs4273390	NA	intron	GWAS	Open_Targets_22.09	Insomnia	3e-09	0
NA	rs4273390	NA	intron	GWAS	Open_Targets_22.09	Waist-hip ratio	3e-09	0.0117
NA	rs4273390	NA	intron	GWAS	Open_Targets_22.09	Waist-hip ratio	3e-09	0.0117
NA	rs4273390	NA	intron	GWAS	Open_Targets_22.09	Insomnia	3e-09	0
NA	rs4273390	NA	intron	GWAS	Open_Targets_22.09	Waist-hip ratio	3e-09	0.0117
NA	rs4273390	NA	intron	GWAS	Open_Targets_22.09	Waist-hip ratio	3e-09	0.0117
NA	rs4273390	NA	intron	GWAS	Open_Targets_22.09	Leg fat percentage (right)	3.02e-09	0.0868434
NA	rs4273390	NA	intron	GWAS	Open_Targets_22.09	Leg fat percentage (right)	3.02e-09	0.0868434
NA	rs4273390	NA	intron	GWAS	Open_Targets_22.09	Arm fat percentage (right)	3.54e-09	0.117334
NA	rs4273390	NA	intron	GWAS	Open_Targets_22.09	Arm fat percentage (right)	3.54e-09	0.117334
NA	rs4273390	NA	intron	GWAS	FGR12_UKBB	Autoimmune diseases	3.63e-09	0.0255
NA	rs4273390	NA	intron	GWAS	FGR12_UKBB	Autoimmune diseases	3.63e-09	0.0255
NA	rs4273390	NA	intron	GWAS	FinnGen_R12	Cardiovascular diseases (excluding rheumatic etc)	3.8e-09	0.0305889
NA	rs4273390	NA	intron	GWAS	FinnGen_R12	Cardiovascular diseases (excluding rheumatic etc)	3.8e-09	0.0305889
NA	rs4273390	NA	intron	GWAS	Open_Targets_22.09	Trunk fat percentage	4.5e-09	0.112765
NA	rs4273390	NA	intron	GWAS	Open_Targets_22.09	Trunk fat percentage	4.5e-09	0.112765
NA	rs4273390	NA	intron	GWAS	Open_Targets_22.09	Aspirin | medication for pain relief, constipation, heartburn	4.95e-09	0.0434863
NA	rs4273390	NA	intron	GWAS	Open_Targets_22.09	Aspirin | medication for pain relief, constipation, heartburn	4.95e-09	0.0434863
NA	rs4273390	NA	intron	GWAS	Open_Targets_22.09	Aspirin | medication for pain relief, constipation, heartburn	7.12e-09	0.042988
NA	rs4273390	NA	intron	GWAS	Open_Targets_22.09	Aspirin | medication for pain relief, constipation, heartburn	7.12e-09	0.042988
NA	rs4273390	NA	intron	GWAS	Open_Targets_22.09	Insomnia [Female]	9e-09	0.0470916
NA	rs4273390	NA	intron	GWAS	Open_Targets_22.09	Insomnia [Female]	9e-09	0.0470916
NA	rs4273390	NA	intron	GWAS	Open_Targets_22.09	Body mass index	1e-08	0
NA	rs4273390	NA	intron	GWAS	Open_Targets_22.09	Body mass index	1e-08	0
NA	rs4273390	NA	intron	GWAS	FGR12_UKBB	Mood [affective] disorders	1.2e-08	0.0294
NA	rs4273390	NA	intron	GWAS	FGR12_UKBB	Mood [affective] disorders	1.2e-08	0.0294
NA	rs4273390	NA	intron	GWAS	Open_Targets_22.09	Arm fat percentage (left)	1.48e-08	0.113553
NA	rs4273390	NA	intron	GWAS	Open_Targets_22.09	Arm fat percentage (left)	1.48e-08	0.113553
NA	rs4273390	NA	intron	GWAS	Open_Targets_22.09	None of the above | mouth/teeth dental problems	1.56e-08	-0.0271913
NA	rs4273390	NA	intron	GWAS	Open_Targets_22.09	None of the above | mouth/teeth dental problems	1.56e-08	-0.0271913
NA	rs4273390	NA	intron	GWAS	FinnGen_R12	Autoimmune diseases	1.69e-08	0.0280497
NA	rs4273390	NA	intron	GWAS	FinnGen_R12	Autoimmune diseases	1.69e-08	0.0280497
NA	rs4273390	NA	intron	GWAS	FGR12_UKBB	Depression	1.95e-08	0.03
NA	rs4273390	NA	intron	GWAS	FGR12_UKBB	Depression	1.95e-08	0.03
NA	rs4273390	NA	intron	GWAS	Open_Targets_22.09	Serum 25-Hydroxyvitamin D levels	2.14e-08	-0.0124079
NA	rs4273390	NA	intron	GWAS	Open_Targets_22.09	Serum 25-Hydroxyvitamin D levels	2.14e-08	-0.0124079
NA	rs4273390	NA	intron	GWAS	FinnGen_MVP_UKBB_meta	Hypothyroidism, strict autoimmune	2.14e-08	0.0264
NA	rs4273390	NA	intron	GWAS	FinnGen_MVP_UKBB_meta	Hypothyroidism, strict autoimmune	2.14e-08	0.0264
NA	rs4273390	NA	intron	GWAS	Open_Targets_22.09	Appendicular lean mass	2.9e-08	-0.0106
NA	rs4273390	NA	intron	GWAS	Open_Targets_22.09	Appendicular lean mass	2.9e-08	-0.0106
NA	rs4273390	NA	intron	GWAS	Open_Targets_22.09	C-reactive protein levels	3e-08	0
NA	rs4273390	NA	intron	GWAS	Open_Targets_22.09	C-reactive protein levels	3e-08	0
NA	rs4273390	NA	intron	GWAS	Open_Targets_22.09	Dried fruit intake	3.13e-08	-0.0117202
NA	rs4273390	NA	intron	GWAS	Open_Targets_22.09	Dried fruit intake	3.13e-08	-0.0117202
NA	rs4273390	NA	intron	GWAS	Open_Targets_22.09	Trunk fat mass	3.32e-08	0.0770462
NA	rs4273390	NA	intron	GWAS	Open_Targets_22.09	Trunk fat mass	3.32e-08	0.0770462
NA	rs4273390	NA	intron	GWAS	Open_Targets_22.09	Accelerometer-based physical activity measurement (average acceleration)	3.5e-08	-0.225081
NA	rs4273390	NA	intron	GWAS	Open_Targets_22.09	Accelerometer-based physical activity measurement (average acceleration)	3.5e-08	-0.225081
NA	rs4273390	NA	intron	GWAS	Open_Targets_22.09	Physical activity (overall physical activity time)	4e-08	0
NA	rs4273390	NA	intron	GWAS	Open_Targets_22.09	Physical activity (overall physical activity time)	4e-08	0
NA	rs4273390	NA	intron	GWAS	Open_Targets_22.09	Whole body fat mass	4.03e-08	0.137336
NA	rs4273390	NA	intron	GWAS	Open_Targets_22.09	Whole body fat mass	4.03e-08	0.137336
NA	rs4273390	NA	intron	GWAS	Open_Targets_22.09	Serum 25-Hydroxyvitamin D levels	4.19e-08	-0.0123077
NA	rs4273390	NA	intron	GWAS	Open_Targets_22.09	Serum 25-Hydroxyvitamin D levels	4.19e-08	-0.0123077
NA	rs4273390	NA	intron	GWAS	FinnGen_R12	Other anxiety disorders	4.38e-08	0.0552752
NA	rs4273390	NA	intron	GWAS	FinnGen_R12	Other anxiety disorders	4.38e-08	0.0552752
NA	rs4273390	NA	intron	GWAS	Open_Targets_22.09	Worry too long after embarrassment	4.4e-08	0.0293837
NA	rs4273390	NA	intron	GWAS	Open_Targets_22.09	Worry too long after embarrassment	4.4e-08	0.0293837
NA	rs4373086	NA	intron	GWAS	Open_Targets_22.09	Serum 25-Hydroxyvitamin D levels	2.23e-308	-0.011315
NA	rs4373086	NA	intron	GWAS	Open_Targets_22.09	General risk tolerance (MTAG)	3e-22	-0.0117
NA	rs4373086	NA	intron	GWAS	FGR12_UKBB	Depression medications	5.01e-20	0.0462
NA	rs4373086	NA	intron	GWAS	FinnGen_R12	Depression medications	1.69e-17	0.0560899
NA	rs4373086	NA	intron	GWAS	Open_Targets_22.09	Salt added to food	6.11e-17	0.0172415
NA	rs4373086	NA	intron	GWAS	FinnGen_MVP_UKBB_meta	Hypertension, essential	1.23e-16	0.0283
NA	rs4373086	NA	intron	GWAS	FinnGen_MVP_UKBB_meta	Hypertension	3.55e-15	0.0265
NA	rs4373086	NA	intron	GWAS	FGR12_UKBB	Any mental disorder	3.98e-14	0.03
NA	rs4373086	NA	intron	GWAS	FinnGen_R12	Depression or dysthymia	3.64e-13	0.0476095
NA	rs4373086	NA	intron	GWAS	FGR12_UKBB	Hypertension, essential	7.94e-13	0.0308
NA	rs4373086	NA	intron	GWAS	FinnGen_R12	Any mental disorder	1.73e-12	0.0344182
NA	rs4373086	NA	intron	GWAS	Open_Targets_22.09	Salt added to food	7.42e-12	0.0153986
NA	rs4373086	NA	intron	GWAS	Open_Targets_22.09	Body fat percentage	1.41e-11	0.115592
NA	rs4373086	NA	intron	GWAS	FGR12_UKBB	Hypertension	1.58e-11	0.0281
NA	rs4373086	NA	intron	GWAS	Open_Targets_22.09	Leg fat percentage (left)	4.96e-11	0.0929937
NA	rs4373086	NA	intron	GWAS	Open_Targets_22.09	Anxiety [EA]	6e-11	0
NA	rs4373086	NA	intron	GWAS	Open_Targets_22.09	Trunk fat percentage	1.13e-10	0.126046
NA	rs4373086	NA	intron	GWAS	FinnGen_R12	Anxiety disorders (more control exclusions)	1.91e-10	0.0454221
NA	rs4373086	NA	intron	GWAS	Open_Targets_22.09	Arm fat percentage (right)	2.4e-10	0.127929
NA	rs4373086	NA	intron	GWAS	Open_Targets_22.09	Leg fat percentage (right)	2.52e-10	0.0941565
NA	rs4373086	NA	intron	GWAS	FinnGen_R12	Mood [affective] disorders	2.75e-10	0.0408981
NA	rs4373086	NA	intron	GWAS	FinnGen_R12	Antihypertensive medication - note that there are other indications	3.55e-10	0.0316321
NA	rs4373086	NA	intron	GWAS	FinnGen_R12	Depression	3.95e-10	0.0421876
NA	rs4373086	NA	intron	GWAS	Open_Targets_22.09	Body fat percentage	4.16e-10	0.105149
NA	rs4373086	NA	intron	GWAS	Open_Targets_22.09	Leg fat percentage (left)	4.27e-10	0.0869142
NA	rs4373086	NA	intron	GWAS	FinnGen_R12		7.54e-10	0.0435948
NA	rs4373086	NA	intron	GWAS	Open_Targets_22.09	Prostate cancer	8e-10	0.0440169
NA	rs4373086	NA	intron	GWAS	Open_Targets_22.09	Arm fat percentage (left)	9.16e-10	0.124793
NA	rs4373086	NA	intron	GWAS	FinnGen_R12	All anxiety disorders	9.59e-10	0.0521165
NA	rs4373086	NA	intron	GWAS	FGR12_UKBB	Hypothyroidism, strict autoimmune	2.51e-09	0.0359
NA	rs4373086	NA	intron	GWAS	FinnGen_R12	Hypertension, essential	2.76e-09	0.033171
NA	rs4373086	NA	intron	GWAS	Open_Targets_22.09	Leg fat percentage (right)	2.85e-09	0.0869786
NA	rs4373086	NA	intron	GWAS	Open_Targets_22.09	Insomnia	3e-09	0
NA	rs4373086	NA	intron	GWAS	Open_Targets_22.09	Waist-hip ratio	3e-09	0.0117
NA	rs4373086	NA	intron	GWAS	Open_Targets_22.09	Waist-hip ratio	3e-09	0.0117
NA	rs4373086	NA	intron	GWAS	Open_Targets_22.09	Arm fat percentage (right)	3.28e-09	0.117582
NA	rs4373086	NA	intron	GWAS	Open_Targets_22.09	Trunk fat percentage	4.24e-09	0.11295
NA	rs4373086	NA	intron	GWAS	FinnGen_R12	Cardiovascular diseases (excluding rheumatic etc)	4.66e-09	0.0304051
NA	rs4373086	NA	intron	GWAS	FGR12_UKBB	Autoimmune diseases	4.9e-09	0.0252
NA	rs4373086	NA	intron	GWAS	Open_Targets_22.09	Aspirin | medication for pain relief, constipation, heartburn	4.95e-09	0.0434863
NA	rs4373086	NA	intron	GWAS	Open_Targets_22.09	Aspirin | medication for pain relief, constipation, heartburn	7.28e-09	0.0429585
NA	rs4373086	NA	intron	GWAS	Open_Targets_22.09	Insomnia [Female]	9e-09	0.0470916
NA	rs4373086	NA	intron	GWAS	Open_Targets_22.09	Body mass index	1e-08	0
NA	rs4373086	NA	intron	GWAS	FGR12_UKBB	Mood [affective] disorders	1.23e-08	0.0294
NA	rs4373086	NA	intron	GWAS	Open_Targets_22.09	Arm fat percentage (left)	1.39e-08	0.113772
NA	rs4373086	NA	intron	GWAS	Open_Targets_22.09	None of the above | mouth/teeth dental problems	1.56e-08	-0.0271913
NA	rs4373086	NA	intron	GWAS	FGR12_UKBB	Depression	1.91e-08	0.03
NA	rs4373086	NA	intron	GWAS	Open_Targets_22.09	Serum 25-Hydroxyvitamin D levels	2.14e-08	-0.0124079
NA	rs4373086	NA	intron	GWAS	FinnGen_R12	Autoimmune diseases	2.34e-08	0.0277604
NA	rs4373086	NA	intron	GWAS	Open_Targets_22.09	Dried fruit intake	2.81e-08	-0.0117593
NA	rs4373086	NA	intron	GWAS	Open_Targets_22.09	Appendicular lean mass	2.9e-08	-0.0106
NA	rs4373086	NA	intron	GWAS	Open_Targets_22.09	C-reactive protein levels	3e-08	0
NA	rs4373086	NA	intron	GWAS	Open_Targets_22.09	Trunk fat mass	3.32e-08	0.0770462
NA	rs4373086	NA	intron	GWAS	Open_Targets_22.09	Accelerometer-based physical activity measurement (average acceleration)	3.5e-08	-0.225081
NA	rs4373086	NA	intron	GWAS	FinnGen_MVP_UKBB_meta	Hypothyroidism, strict autoimmune	3.98e-08	0.0258
NA	rs4373086	NA	intron	GWAS	Open_Targets_22.09	Physical activity (overall physical activity time)	4e-08	0
NA	rs4373086	NA	intron	GWAS	Open_Targets_22.09	Whole body fat mass	4.03e-08	0.137336
NA	rs4373086	NA	intron	GWAS	Open_Targets_22.09	Serum 25-Hydroxyvitamin D levels	4.19e-08	-0.0123077
NA	rs4373086	NA	intron	GWAS	Open_Targets_22.09	Worry too long after embarrassment	4.4e-08	0.0293837
NA	rs9855153	NA	intron	GWAS	Open_Targets_22.09	Serum 25-Hydroxyvitamin D levels	2.23e-308	-0.011362
NA	rs9855153	NA	intron	GWAS	Open_Targets_22.09	General risk tolerance (MTAG)	3e-22	-0.0117
NA	rs9855153	NA	intron	GWAS	FGR12_UKBB	Depression medications	3.16e-20	0.0465
NA	rs9855153	NA	intron	GWAS	FinnGen_R12	Depression medications	1.12e-17	0.0564171
NA	rs9855153	NA	intron	GWAS	Open_Targets_22.09	Salt added to food	6.11e-17	0.0172415
NA	rs9855153	NA	intron	GWAS	FinnGen_MVP_UKBB_meta	Hypertension, essential	1.35e-16	0.0282
NA	rs9855153	NA	intron	GWAS	FinnGen_MVP_UKBB_meta	Hypertension	2.95e-15	0.0266
NA	rs9855153	NA	intron	GWAS	FGR12_UKBB	Any mental disorder	3.16e-14	0.0301
NA	rs9855153	NA	intron	GWAS	FinnGen_R12	Depression or dysthymia	3.82e-13	0.0475815
NA	rs9855153	NA	intron	GWAS	FGR12_UKBB	Hypertension, essential	5.01e-13	0.0312
NA	rs9855153	NA	intron	GWAS	FinnGen_R12	Any mental disorder	1.7e-12	0.0344399
NA	rs9855153	NA	intron	GWAS	Open_Targets_22.09	Salt added to food	7.61e-12	0.0153898
NA	rs9855153	NA	intron	GWAS	FGR12_UKBB	Hypertension	1e-11	0.0284
NA	rs9855153	NA	intron	GWAS	Open_Targets_22.09	Body fat percentage	1.41e-11	0.115592
NA	rs9855153	NA	intron	GWAS	Open_Targets_22.09	Leg fat percentage (left)	4.96e-11	0.0929937
NA	rs9855153	NA	intron	GWAS	Open_Targets_22.09	Anxiety [EA]	6e-11	0
NA	rs9855153	NA	intron	GWAS	Open_Targets_22.09	Trunk fat percentage	1.13e-10	0.126046
NA	rs9855153	NA	intron	GWAS	FinnGen_R12	Anxiety disorders (more control exclusions)	2.31e-10	0.0452265
NA	rs9855153	NA	intron	GWAS	Open_Targets_22.09	Arm fat percentage (right)	2.4e-10	0.127929
NA	rs9855153	NA	intron	GWAS	FinnGen_R12	Antihypertensive medication - note that there are other indications	2.41e-10	0.0319416
NA	rs9855153	NA	intron	GWAS	Open_Targets_22.09	Leg fat percentage (right)	2.52e-10	0.0941565
NA	rs9855153	NA	intron	GWAS	FinnGen_R12	Mood [affective] disorders	2.6e-10	0.0409696
NA	rs9855153	NA	intron	GWAS	Open_Targets_22.09	Body fat percentage	3.72e-10	0.10544
NA	rs9855153	NA	intron	GWAS	Open_Targets_22.09	Leg fat percentage (left)	3.9e-10	0.0871067
NA	rs9855153	NA	intron	GWAS	FinnGen_R12	Depression	4.15e-10	0.0421492
NA	rs9855153	NA	intron	GWAS	FinnGen_R12		6.23e-10	0.0438265
NA	rs9855153	NA	intron	GWAS	Open_Targets_22.09	Prostate cancer	8e-10	0.0440169
NA	rs9855153	NA	intron	GWAS	Open_Targets_22.09	Arm fat percentage (left)	9.16e-10	0.124793
NA	rs9855153	NA	intron	GWAS	FinnGen_R12	All anxiety disorders	9.29e-10	0.0521777
NA	rs9855153	NA	intron	GWAS	FinnGen_R12	Hypertension, essential	1.65e-09	0.0336434
NA	rs9855153	NA	intron	GWAS	FGR12_UKBB	Hypothyroidism, strict autoimmune	1.66e-09	0.0363
NA	rs9855153	NA	intron	GWAS	Open_Targets_22.09	Leg fat percentage (right)	2.56e-09	0.0872345
NA	rs9855153	NA	intron	GWAS	Open_Targets_22.09	Insomnia	3e-09	0
NA	rs9855153	NA	intron	GWAS	Open_Targets_22.09	Waist-hip ratio	3e-09	0.0117
NA	rs9855153	NA	intron	GWAS	Open_Targets_22.09	Waist-hip ratio	3e-09	0.0117
NA	rs9855153	NA	intron	GWAS	Open_Targets_22.09	Arm fat percentage (right)	3.05e-09	0.117815
NA	rs9855153	NA	intron	GWAS	FGR12_UKBB	Autoimmune diseases	3.24e-09	0.0255
NA	rs9855153	NA	intron	GWAS	FinnGen_R12	Cardiovascular diseases (excluding rheumatic etc)	3.67e-09	0.0306171
NA	rs9855153	NA	intron	GWAS	Open_Targets_22.09	Trunk fat percentage	3.79e-09	0.113301
NA	rs9855153	NA	intron	GWAS	Open_Targets_22.09	Aspirin | medication for pain relief, constipation, heartburn	4.95e-09	0.0434863
NA	rs9855153	NA	intron	GWAS	Open_Targets_22.09	Aspirin | medication for pain relief, constipation, heartburn	7.16e-09	0.0429777
NA	rs9855153	NA	intron	GWAS	Open_Targets_22.09	Insomnia [Female]	9e-09	0.0470916
NA	rs9855153	NA	intron	GWAS	Open_Targets_22.09	Body mass index	1e-08	0
NA	rs9855153	NA	intron	GWAS	FGR12_UKBB	Mood [affective] disorders	1.1e-08	0.0295
NA	rs9855153	NA	intron	GWAS	FinnGen_MVP_UKBB_meta	Hypothyroidism, strict autoimmune	1.29e-08	0.0267
NA	rs9855153	NA	intron	GWAS	Open_Targets_22.09	Arm fat percentage (left)	1.32e-08	0.113948
NA	rs9855153	NA	intron	GWAS	Open_Targets_22.09	None of the above | mouth/teeth dental problems	1.56e-08	-0.0271913
NA	rs9855153	NA	intron	GWAS	FinnGen_R12	Autoimmune diseases	1.6e-08	0.0280952
NA	rs9855153	NA	intron	GWAS	FGR12_UKBB	Depression	1.86e-08	0.03
NA	rs9855153	NA	intron	GWAS	Open_Targets_22.09	Serum 25-Hydroxyvitamin D levels	2.14e-08	-0.0124079
NA	rs9855153	NA	intron	GWAS	Open_Targets_22.09	Dried fruit intake	2.75e-08	-0.0117669
NA	rs9855153	NA	intron	GWAS	Open_Targets_22.09	Appendicular lean mass	2.9e-08	-0.0106
NA	rs9855153	NA	intron	GWAS	Open_Targets_22.09	C-reactive protein levels	3e-08	0
NA	rs9855153	NA	intron	GWAS	Open_Targets_22.09	Trunk fat mass	3.32e-08	0.0770462
NA	rs9855153	NA	intron	GWAS	Open_Targets_22.09	Accelerometer-based physical activity measurement (average acceleration)	3.5e-08	-0.225081
NA	rs9855153	NA	intron	GWAS	Open_Targets_22.09	Physical activity (overall physical activity time)	4e-08	0
NA	rs9855153	NA	intron	GWAS	Open_Targets_22.09	Whole body fat mass	4.03e-08	0.137336
NA	rs9855153	NA	intron	GWAS	Open_Targets_22.09	Serum 25-Hydroxyvitamin D levels	4.19e-08	-0.0123077
NA	rs9855153	NA	intron	GWAS	Open_Targets_22.09	Worry too long after embarrassment	4.4e-08	0.0293837
NA	rs9855153	NA	intron	GWAS	FinnGen_R12	Other anxiety disorders	4.81e-08	0.0551082
NA	rs9848614	NA	intron	GWAS	Open_Targets_22.09	Serum 25-Hydroxyvitamin D levels	2.23e-308	-0.011398
NA	rs9848614	NA	intron	GWAS	Open_Targets_22.09	General risk tolerance (MTAG)	3e-22	-0.0117
NA	rs9848614	NA	intron	GWAS	FGR12_UKBB	Depression medications	3.98e-20	0.0464
NA	rs9848614	NA	intron	GWAS	FinnGen_R12	Depression medications	1.05e-17	0.0564624
NA	rs9848614	NA	intron	GWAS	Open_Targets_22.09	Salt added to food	6.11e-17	0.0172415
NA	rs9848614	NA	intron	GWAS	FinnGen_MVP_UKBB_meta	Hypertension, essential	1.23e-16	0.0282
NA	rs9848614	NA	intron	GWAS	FinnGen_MVP_UKBB_meta	Hypertension	2.34e-15	0.0266
NA	rs9848614	NA	intron	GWAS	FGR12_UKBB	Any mental disorder	5.01e-14	0.03
NA	rs9848614	NA	intron	GWAS	FinnGen_R12	Depression or dysthymia	3.25e-13	0.0477235
NA	rs9848614	NA	intron	GWAS	FGR12_UKBB	Hypertension, essential	7.94e-13	0.0309
NA	rs9848614	NA	intron	GWAS	FinnGen_R12	Any mental disorder	1.51e-12	0.0345192
NA	rs9848614	NA	intron	GWAS	Open_Targets_22.09	Salt added to food	6.72e-12	0.0154221
NA	rs9848614	NA	intron	GWAS	Open_Targets_22.09	Body fat percentage	1.41e-11	0.115592
NA	rs9848614	NA	intron	GWAS	FGR12_UKBB	Hypertension	1.58e-11	0.0282
NA	rs9848614	NA	intron	GWAS	Open_Targets_22.09	Leg fat percentage (left)	4.96e-11	0.0929937
NA	rs9848614	NA	intron	GWAS	Open_Targets_22.09	Anxiety [EA]	6e-11	0
NA	rs9848614	NA	intron	GWAS	Open_Targets_22.09	Trunk fat percentage	1.13e-10	0.126046
NA	rs9848614	NA	intron	GWAS	FinnGen_R12	Anxiety disorders (more control exclusions)	2.23e-10	0.0452644
NA	rs9848614	NA	intron	GWAS	FinnGen_R12	Mood [affective] disorders	2.28e-10	0.0411021
NA	rs9848614	NA	intron	GWAS	Open_Targets_22.09	Arm fat percentage (right)	2.4e-10	0.127929
NA	rs9848614	NA	intron	GWAS	FinnGen_R12	Antihypertensive medication - note that there are other indications	2.41e-10	0.0319422
NA	rs9848614	NA	intron	GWAS	Open_Targets_22.09	Leg fat percentage (right)	2.52e-10	0.0941565
NA	rs9848614	NA	intron	GWAS	FinnGen_R12	Depression	3.73e-10	0.042259
NA	rs9848614	NA	intron	GWAS	Open_Targets_22.09	Body fat percentage	4.18e-10	0.105079
NA	rs9848614	NA	intron	GWAS	Open_Targets_22.09	Leg fat percentage (left)	4.35e-10	0.0868261
NA	rs9848614	NA	intron	GWAS	FinnGen_R12		5.68e-10	0.0439292
NA	rs9848614	NA	intron	GWAS	Open_Targets_22.09	Prostate cancer	8e-10	0.0440169
NA	rs9848614	NA	intron	GWAS	Open_Targets_22.09	Arm fat percentage (left)	9.16e-10	0.124793
NA	rs9848614	NA	intron	GWAS	FinnGen_R12	All anxiety disorders	9.3e-10	0.0521754
NA	rs9848614	NA	intron	GWAS	FGR12_UKBB	Hypothyroidism, strict autoimmune	1.66e-09	0.0363
NA	rs9848614	NA	intron	GWAS	FinnGen_R12	Hypertension, essential	1.75e-09	0.0335917
NA	rs9848614	NA	intron	GWAS	Open_Targets_22.09	Leg fat percentage (right)	2.58e-09	0.0871663
NA	rs9848614	NA	intron	GWAS	Open_Targets_22.09	Insomnia	3e-09	0
NA	rs9848614	NA	intron	GWAS	Open_Targets_22.09	Waist-hip ratio	3e-09	0.0117
NA	rs9848614	NA	intron	GWAS	Open_Targets_22.09	Waist-hip ratio	3e-09	0.0117
NA	rs9848614	NA	intron	GWAS	Open_Targets_22.09	Arm fat percentage (right)	3.19e-09	0.117604
NA	rs9848614	NA	intron	GWAS	FGR12_UKBB	Autoimmune diseases	3.63e-09	0.0255
NA	rs9848614	NA	intron	GWAS	FinnGen_R12	Cardiovascular diseases (excluding rheumatic etc)	3.71e-09	0.0306071
NA	rs9848614	NA	intron	GWAS	Open_Targets_22.09	Trunk fat percentage	4.4e-09	0.112774
NA	rs9848614	NA	intron	GWAS	Open_Targets_22.09	Aspirin | medication for pain relief, constipation, heartburn	4.95e-09	0.0434863
NA	rs9848614	NA	intron	GWAS	Open_Targets_22.09	Aspirin | medication for pain relief, constipation, heartburn	7.34e-09	0.0429245
NA	rs9848614	NA	intron	GWAS	Open_Targets_22.09	Insomnia [Female]	9e-09	0.0470916
NA	rs9848614	NA	intron	GWAS	Open_Targets_22.09	Body mass index	1e-08	0
NA	rs9848614	NA	intron	GWAS	FGR12_UKBB	Mood [affective] disorders	1.07e-08	0.0295
NA	rs9848614	NA	intron	GWAS	Open_Targets_22.09	Arm fat percentage (left)	1.35e-08	0.113798
NA	rs9848614	NA	intron	GWAS	Open_Targets_22.09	None of the above | mouth/teeth dental problems	1.56e-08	-0.0271913
NA	rs9848614	NA	intron	GWAS	FinnGen_R12	Autoimmune diseases	1.57e-08	0.0281106
NA	rs9848614	NA	intron	GWAS	FGR12_UKBB	Depression	1.86e-08	0.03
NA	rs9848614	NA	intron	GWAS	Open_Targets_22.09	Serum 25-Hydroxyvitamin D levels	2.14e-08	-0.0124079
NA	rs9848614	NA	intron	GWAS	Open_Targets_22.09	Dried fruit intake	2.6e-08	-0.0117815
NA	rs9848614	NA	intron	GWAS	Open_Targets_22.09	Appendicular lean mass	2.9e-08	-0.0106
NA	rs9848614	NA	intron	GWAS	Open_Targets_22.09	C-reactive protein levels	3e-08	0
NA	rs9848614	NA	intron	GWAS	Open_Targets_22.09	Trunk fat mass	3.32e-08	0.0770462
NA	rs9848614	NA	intron	GWAS	Open_Targets_22.09	Accelerometer-based physical activity measurement (average acceleration)	3.5e-08	-0.225081
NA	rs9848614	NA	intron	GWAS	FinnGen_MVP_UKBB_meta	Hypothyroidism, strict autoimmune	3.89e-08	0.0258
NA	rs9848614	NA	intron	GWAS	Open_Targets_22.09	Physical activity (overall physical activity time)	4e-08	0
NA	rs9848614	NA	intron	GWAS	Open_Targets_22.09	Whole body fat mass	4.03e-08	0.137336
NA	rs9848614	NA	intron	GWAS	Open_Targets_22.09	Serum 25-Hydroxyvitamin D levels	4.19e-08	-0.0123077
NA	rs9848614	NA	intron	GWAS	Open_Targets_22.09	Worry too long after embarrassment	4.4e-08	0.0293837
NA	rs9848614	NA	intron	GWAS	FinnGen_R12	Other anxiety disorders	4.85e-08	0.0550879
NA	rs9310571	NA	intron	GWAS	Open_Targets_22.09	Serum 25-Hydroxyvitamin D levels	2.23e-308	-0.011355
NA	rs9310571	NA	intron	GWAS	Open_Targets_22.09	General risk tolerance (MTAG)	3e-22	-0.0117
NA	rs9310571	NA	intron	GWAS	FGR12_UKBB	Depression medications	3.98e-20	0.0464
NA	rs9310571	NA	intron	GWAS	FinnGen_R12	Depression medications	1.02e-17	0.0564832
NA	rs9310571	NA	intron	GWAS	Open_Targets_22.09	Salt added to food	6.11e-17	0.0172415
NA	rs9310571	NA	intron	GWAS	FinnGen_MVP_UKBB_meta	Hypertension, essential	9.77e-17	0.0282
NA	rs9310571	NA	intron	GWAS	FinnGen_MVP_UKBB_meta	Hypertension	1.86e-15	0.0267
NA	rs9310571	NA	intron	GWAS	FGR12_UKBB	Any mental disorder	5.01e-14	0.03
NA	rs9310571	NA	intron	GWAS	FinnGen_R12	Depression or dysthymia	3.55e-13	0.0476462
NA	rs9310571	NA	intron	GWAS	FGR12_UKBB	Hypertension, essential	6.31e-13	0.031
NA	rs9310571	NA	intron	GWAS	FinnGen_R12	Any mental disorder	1.58e-12	0.0344873
NA	rs9310571	NA	intron	GWAS	Open_Targets_22.09	Salt added to food	6.78e-12	0.0154193
NA	rs9310571	NA	intron	GWAS	FGR12_UKBB	Hypertension	1.26e-11	0.0282
NA	rs9310571	NA	intron	GWAS	Open_Targets_22.09	Body fat percentage	1.41e-11	0.115592
NA	rs9310571	NA	intron	GWAS	Open_Targets_22.09	Leg fat percentage (left)	4.96e-11	0.0929937
NA	rs9310571	NA	intron	GWAS	Open_Targets_22.09	Anxiety [EA]	6e-11	0
NA	rs9310571	NA	intron	GWAS	Open_Targets_22.09	Trunk fat percentage	1.13e-10	0.126046
NA	rs9310571	NA	intron	GWAS	FinnGen_R12	Antihypertensive medication - note that there are other indications	2.15e-10	0.0320299
NA	rs9310571	NA	intron	GWAS	FinnGen_R12	Anxiety disorders (more control exclusions)	2.21e-10	0.0452766
NA	rs9310571	NA	intron	GWAS	Open_Targets_22.09	Arm fat percentage (right)	2.4e-10	0.127929
NA	rs9310571	NA	intron	GWAS	FinnGen_R12	Mood [affective] disorders	2.43e-10	0.0410367
NA	rs9310571	NA	intron	GWAS	Open_Targets_22.09	Leg fat percentage (right)	2.52e-10	0.0941565
NA	rs9310571	NA	intron	GWAS	FinnGen_R12	Depression	3.91e-10	0.0422104
NA	rs9310571	NA	intron	GWAS	Open_Targets_22.09	Body fat percentage	4.19e-10	0.105072
NA	rs9310571	NA	intron	GWAS	Open_Targets_22.09	Leg fat percentage (left)	4.33e-10	0.0868346
NA	rs9310571	NA	intron	GWAS	FinnGen_R12		5.78e-10	0.0439089
NA	rs9310571	NA	intron	GWAS	Open_Targets_22.09	Prostate cancer	8e-10	0.0440169
NA	rs9310571	NA	intron	GWAS	FinnGen_R12	All anxiety disorders	9.02e-10	0.0522172
NA	rs9310571	NA	intron	GWAS	Open_Targets_22.09	Arm fat percentage (left)	9.16e-10	0.124793
NA	rs9310571	NA	intron	GWAS	FinnGen_R12	Hypertension, essential	1.56e-09	0.0336987
NA	rs9310571	NA	intron	GWAS	FGR12_UKBB	Hypothyroidism, strict autoimmune	1.74e-09	0.0362
NA	rs9310571	NA	intron	GWAS	Open_Targets_22.09	Leg fat percentage (right)	2.58e-09	0.087173
NA	rs9310571	NA	intron	GWAS	Open_Targets_22.09	Insomnia	3e-09	0
NA	rs9310571	NA	intron	GWAS	Open_Targets_22.09	Waist-hip ratio	3e-09	0.0117
NA	rs9310571	NA	intron	GWAS	Open_Targets_22.09	Waist-hip ratio	3e-09	0.0117
NA	rs9310571	NA	intron	GWAS	Open_Targets_22.09	Arm fat percentage (right)	3.22e-09	0.11758
NA	rs9310571	NA	intron	GWAS	FinnGen_R12	Cardiovascular diseases (excluding rheumatic etc)	3.39e-09	0.0306856
NA	rs9310571	NA	intron	GWAS	FGR12_UKBB	Autoimmune diseases	3.55e-09	0.0255
NA	rs9310571	NA	intron	GWAS	Open_Targets_22.09	Trunk fat percentage	4.41e-09	0.112765
NA	rs9310571	NA	intron	GWAS	Open_Targets_22.09	Aspirin | medication for pain relief, constipation, heartburn	4.95e-09	0.0434863
NA	rs9310571	NA	intron	GWAS	Open_Targets_22.09	Aspirin | medication for pain relief, constipation, heartburn	7.4e-09	0.0429147
NA	rs9310571	NA	intron	GWAS	Open_Targets_22.09	Insomnia [Female]	9e-09	0.0470916
NA	rs9310571	NA	intron	GWAS	Open_Targets_22.09	Body mass index	1e-08	0
NA	rs9310571	NA	intron	GWAS	FGR12_UKBB	Mood [affective] disorders	1.12e-08	0.0295
NA	rs9310571	NA	intron	GWAS	Open_Targets_22.09	Arm fat percentage (left)	1.36e-08	0.113767
NA	rs9310571	NA	intron	GWAS	Open_Targets_22.09	None of the above | mouth/teeth dental problems	1.56e-08	-0.0271913
NA	rs9310571	NA	intron	GWAS	FinnGen_R12	Autoimmune diseases	1.58e-08	0.0281058
NA	rs9310571	NA	intron	GWAS	FGR12_UKBB	Depression	1.95e-08	0.03
NA	rs9310571	NA	intron	GWAS	Open_Targets_22.09	Serum 25-Hydroxyvitamin D levels	2.14e-08	-0.0124079
NA	rs9310571	NA	intron	GWAS	Open_Targets_22.09	Dried fruit intake	2.54e-08	-0.0117899
NA	rs9310571	NA	intron	GWAS	Open_Targets_22.09	Appendicular lean mass	2.9e-08	-0.0106
NA	rs9310571	NA	intron	GWAS	Open_Targets_22.09	C-reactive protein levels	3e-08	0
NA	rs9310571	NA	intron	GWAS	Open_Targets_22.09	Trunk fat mass	3.32e-08	0.0770462
NA	rs9310571	NA	intron	GWAS	Open_Targets_22.09	Accelerometer-based physical activity measurement (average acceleration)	3.5e-08	-0.225081
NA	rs9310571	NA	intron	GWAS	Open_Targets_22.09	Physical activity (overall physical activity time)	4e-08	0
NA	rs9310571	NA	intron	GWAS	Open_Targets_22.09	Whole body fat mass	4.03e-08	0.137336
NA	rs9310571	NA	intron	GWAS	Open_Targets_22.09	Serum 25-Hydroxyvitamin D levels	4.19e-08	-0.0123077
NA	rs9310571	NA	intron	GWAS	FinnGen_MVP_UKBB_meta	Hypothyroidism, strict autoimmune	4.37e-08	0.0257
NA	rs9310571	NA	intron	GWAS	Open_Targets_22.09	Worry too long after embarrassment	4.4e-08	0.0293837
NA	rs9310571	NA	intron	GWAS	FinnGen_R12	Other anxiety disorders	4.72e-08	0.0551378
NA	rs11128895	NA	intron	GWAS	Open_Targets_22.09	Serum 25-Hydroxyvitamin D levels	2.23e-308	-0.011299
NA	rs11128895	NA	intron	GWAS	Open_Targets_22.09	General risk tolerance (MTAG)	3e-22	-0.0117
NA	rs11128895	NA	intron	GWAS	FGR12_UKBB	Depression medications	3.16e-20	0.0464
NA	rs11128895	NA	intron	GWAS	FinnGen_R12	Depression medications	1.02e-17	0.0564887
NA	rs11128895	NA	intron	GWAS	FinnGen_MVP_UKBB_meta	Hypertension, essential	4.27e-17	0.0286
NA	rs11128895	NA	intron	GWAS	Open_Targets_22.09	Salt added to food	6.11e-17	0.0172415
NA	rs11128895	NA	intron	GWAS	FinnGen_MVP_UKBB_meta	Hypertension	1.05e-15	0.0269
NA	rs11128895	NA	intron	GWAS	FGR12_UKBB	Any mental disorder	5.01e-14	0.03
NA	rs11128895	NA	intron	GWAS	FinnGen_R12	Depression or dysthymia	3.57e-13	0.0476425
NA	rs11128895	NA	intron	GWAS	FGR12_UKBB	Hypertension, essential	7.94e-13	0.0309
NA	rs11128895	NA	intron	GWAS	FinnGen_R12	Any mental disorder	1.59e-12	0.0344876
NA	rs11128895	NA	intron	GWAS	Open_Targets_22.09	Salt added to food	6.13e-12	0.015455
NA	rs11128895	NA	intron	GWAS	Open_Targets_22.09	Body fat percentage	1.41e-11	0.115592
NA	rs11128895	NA	intron	GWAS	FGR12_UKBB	Hypertension	1.58e-11	0.0282
NA	rs11128895	NA	intron	GWAS	Open_Targets_22.09	Leg fat percentage (left)	4.96e-11	0.0929937
NA	rs11128895	NA	intron	GWAS	Open_Targets_22.09	Anxiety [EA]	6e-11	0
NA	rs11128895	NA	intron	GWAS	Open_Targets_22.09	Trunk fat percentage	1.13e-10	0.126046
NA	rs11128895	NA	intron	GWAS	FinnGen_R12	Antihypertensive medication - note that there are other indications	2.16e-10	0.0320272
NA	rs11128895	NA	intron	GWAS	FinnGen_R12	Anxiety disorders (more control exclusions)	2.22e-10	0.0452681
NA	rs11128895	NA	intron	GWAS	Open_Targets_22.09	Arm fat percentage (right)	2.4e-10	0.127929
NA	rs11128895	NA	intron	GWAS	FinnGen_R12	Mood [affective] disorders	2.44e-10	0.041035
NA	rs11128895	NA	intron	GWAS	Open_Targets_22.09	Leg fat percentage (right)	2.52e-10	0.0941565
NA	rs11128895	NA	intron	GWAS	FinnGen_R12	Depression	3.93e-10	0.0422067
NA	rs11128895	NA	intron	GWAS	Open_Targets_22.09	Leg fat percentage (left)	4.42e-10	0.0868084
NA	rs11128895	NA	intron	GWAS	Open_Targets_22.09	Body fat percentage	4.77e-10	0.104758
NA	rs11128895	NA	intron	GWAS	FinnGen_R12		5.79e-10	0.043908
NA	rs11128895	NA	intron	GWAS	Open_Targets_22.09	Prostate cancer	8e-10	0.0440169
NA	rs11128895	NA	intron	GWAS	FinnGen_R12	All anxiety disorders	9.03e-10	0.052217
NA	rs11128895	NA	intron	GWAS	Open_Targets_22.09	Arm fat percentage (left)	9.16e-10	0.124793
NA	rs11128895	NA	intron	GWAS	FinnGen_R12	Hypertension, essential	1.54e-09	0.0337095
NA	rs11128895	NA	intron	GWAS	FGR12_UKBB	Hypothyroidism, strict autoimmune	1.86e-09	0.0362
NA	rs11128895	NA	intron	GWAS	Open_Targets_22.09	Leg fat percentage (right)	2.97e-09	0.0868524
NA	rs11128895	NA	intron	GWAS	Open_Targets_22.09	Insomnia	3e-09	0
NA	rs11128895	NA	intron	GWAS	Open_Targets_22.09	Waist-hip ratio	3e-09	0.0117
NA	rs11128895	NA	intron	GWAS	Open_Targets_22.09	Waist-hip ratio	3e-09	0.0117
NA	rs11128895	NA	intron	GWAS	FinnGen_R12	Cardiovascular diseases (excluding rheumatic etc)	3.35e-09	0.0306955
NA	rs11128895	NA	intron	GWAS	Open_Targets_22.09	Arm fat percentage (right)	3.57e-09	0.117268
NA	rs11128895	NA	intron	GWAS	FGR12_UKBB	Autoimmune diseases	3.72e-09	0.0254
NA	rs11128895	NA	intron	GWAS	Open_Targets_22.09	Aspirin | medication for pain relief, constipation, heartburn	4.95e-09	0.0434863
NA	rs11128895	NA	intron	GWAS	Open_Targets_22.09	Trunk fat percentage	4.99e-09	0.112394
NA	rs11128895	NA	intron	GWAS	Open_Targets_22.09	Aspirin | medication for pain relief, constipation, heartburn	7.77e-09	0.0428645
NA	rs11128895	NA	intron	GWAS	Open_Targets_22.09	Insomnia [Female]	9e-09	0.0470916
NA	rs11128895	NA	intron	GWAS	Open_Targets_22.09	Body mass index	1e-08	0
NA	rs11128895	NA	intron	GWAS	FGR12_UKBB	Mood [affective] disorders	1.02e-08	0.0296
NA	rs11128895	NA	intron	GWAS	Open_Targets_22.09	Arm fat percentage (left)	1.54e-08	0.113374
NA	rs11128895	NA	intron	GWAS	Open_Targets_22.09	None of the above | mouth/teeth dental problems	1.56e-08	-0.0271913
NA	rs11128895	NA	intron	GWAS	FinnGen_R12	Autoimmune diseases	1.57e-08	0.0281098
NA	rs11128895	NA	intron	GWAS	FGR12_UKBB	Depression	1.74e-08	0.0301
NA	rs11128895	NA	intron	GWAS	Open_Targets_22.09	Serum 25-Hydroxyvitamin D levels	2.14e-08	-0.0124079
NA	rs11128895	NA	intron	GWAS	Open_Targets_22.09	Appendicular lean mass	2.9e-08	-0.0106
NA	rs11128895	NA	intron	GWAS	Open_Targets_22.09	C-reactive protein levels	3e-08	0
NA	rs11128895	NA	intron	GWAS	Open_Targets_22.09	Trunk fat mass	3.32e-08	0.0770462
NA	rs11128895	NA	intron	GWAS	Open_Targets_22.09	Accelerometer-based physical activity measurement (average acceleration)	3.5e-08	-0.225081
NA	rs11128895	NA	intron	GWAS	Open_Targets_22.09	Dried fruit intake	3.55e-08	-0.0116693
NA	rs11128895	NA	intron	GWAS	Open_Targets_22.09	Physical activity (overall physical activity time)	4e-08	0
NA	rs11128895	NA	intron	GWAS	Open_Targets_22.09	Whole body fat mass	4.03e-08	0.137336
NA	rs11128895	NA	intron	GWAS	Open_Targets_22.09	Serum 25-Hydroxyvitamin D levels	4.19e-08	-0.0123077
NA	rs11128895	NA	intron	GWAS	Open_Targets_22.09	Worry too long after embarrassment	4.4e-08	0.0293837
NA	rs11128895	NA	intron	GWAS	FinnGen_R12	Other anxiety disorders	4.69e-08	0.0551509
NA	rs11128896	NA	intron	GWAS	Open_Targets_22.09	Serum 25-Hydroxyvitamin D levels	2.23e-308	-0.011366
NA	rs11128896	NA	intron	GWAS	Open_Targets_22.09	General risk tolerance (MTAG)	3e-22	-0.0117
NA	rs11128896	NA	intron	GWAS	FGR12_UKBB	Depression medications	2e-20	0.0468
NA	rs11128896	NA	intron	GWAS	FinnGen_R12	Depression medications	4.95e-18	0.0570364
NA	rs11128896	NA	intron	GWAS	Open_Targets_22.09	Salt added to food	6.11e-17	0.0172415
NA	rs11128896	NA	intron	GWAS	FinnGen_MVP_UKBB_meta	Hypertension, essential	1.23e-16	0.0282
NA	rs11128896	NA	intron	GWAS	FinnGen_MVP_UKBB_meta	Hypertension	2.19e-15	0.0266
NA	rs11128896	NA	intron	GWAS	FGR12_UKBB	Any mental disorder	3.16e-14	0.0301
NA	rs11128896	NA	intron	GWAS	FinnGen_R12	Depression or dysthymia	3.24e-13	0.0477264
NA	rs11128896	NA	intron	GWAS	FGR12_UKBB	Hypertension, essential	7.94e-13	0.0308
NA	rs11128896	NA	intron	GWAS	FinnGen_R12	Any mental disorder	1.08e-12	0.0347459
NA	rs11128896	NA	intron	GWAS	Open_Targets_22.09	Salt added to food	6.12e-12	0.0154546
NA	rs11128896	NA	intron	GWAS	Open_Targets_22.09	Body fat percentage	1.41e-11	0.115592
NA	rs11128896	NA	intron	GWAS	FGR12_UKBB	Hypertension	1.58e-11	0.0281
NA	rs11128896	NA	intron	GWAS	Open_Targets_22.09	Leg fat percentage (left)	4.96e-11	0.0929937
NA	rs11128896	NA	intron	GWAS	Open_Targets_22.09	Anxiety [EA]	6e-11	0
NA	rs11128896	NA	intron	GWAS	Open_Targets_22.09	Trunk fat percentage	1.13e-10	0.126046
NA	rs11128896	NA	intron	GWAS	FinnGen_R12	Anxiety disorders (more control exclusions)	1.77e-10	0.0455213
NA	rs11128896	NA	intron	GWAS	FinnGen_R12	Mood [affective] disorders	1.84e-10	0.0413163
NA	rs11128896	NA	intron	GWAS	FinnGen_R12	Antihypertensive medication - note that there are other indications	2.08e-10	0.0320576
NA	rs11128896	NA	intron	GWAS	Open_Targets_22.09	Arm fat percentage (right)	2.4e-10	0.127929
NA	rs11128896	NA	intron	GWAS	Open_Targets_22.09	Leg fat percentage (right)	2.52e-10	0.0941565
NA	rs11128896	NA	intron	GWAS	FinnGen_R12	Depression	2.89e-10	0.0425298
NA	rs11128896	NA	intron	GWAS	Open_Targets_22.09	Leg fat percentage (left)	5.1e-10	0.0864916
NA	rs11128896	NA	intron	GWAS	Open_Targets_22.09	Body fat percentage	5.22e-10	0.104513
NA	rs11128896	NA	intron	GWAS	FinnGen_R12		6.84e-10	0.0437176
NA	rs11128896	NA	intron	GWAS	Open_Targets_22.09	Prostate cancer	8e-10	0.0440169
NA	rs11128896	NA	intron	GWAS	FinnGen_R12	All anxiety disorders	9.02e-10	0.0522203
NA	rs11128896	NA	intron	GWAS	Open_Targets_22.09	Arm fat percentage (left)	9.16e-10	0.124793
NA	rs11128896	NA	intron	GWAS	FGR12_UKBB	Hypothyroidism, strict autoimmune	1.15e-09	0.0366
NA	rs11128896	NA	intron	GWAS	FinnGen_R12	Hypertension, essential	1.77e-09	0.0335815
NA	rs11128896	NA	intron	GWAS	FGR12_UKBB	Autoimmune diseases	2.57e-09	0.0257
NA	rs11128896	NA	intron	GWAS	Open_Targets_22.09	Insomnia	3e-09	0
NA	rs11128896	NA	intron	GWAS	Open_Targets_22.09	Waist-hip ratio	3e-09	0.0117
NA	rs11128896	NA	intron	GWAS	Open_Targets_22.09	Waist-hip ratio	3e-09	0.0117
NA	rs11128896	NA	intron	GWAS	FinnGen_R12	Cardiovascular diseases (excluding rheumatic etc)	3.31e-09	0.0307067
NA	rs11128896	NA	intron	GWAS	Open_Targets_22.09	Leg fat percentage (right)	3.36e-09	0.0865471
NA	rs11128896	NA	intron	GWAS	Open_Targets_22.09	Arm fat percentage (right)	4.03e-09	0.116861
NA	rs11128896	NA	intron	GWAS	Open_Targets_22.09	Aspirin | medication for pain relief, constipation, heartburn	4.95e-09	0.0434863
NA	rs11128896	NA	intron	GWAS	Open_Targets_22.09	Trunk fat percentage	5.29e-09	0.112203
NA	rs11128896	NA	intron	GWAS	Open_Targets_22.09	Aspirin | medication for pain relief, constipation, heartburn	6.91e-09	0.0430075
NA	rs11128896	NA	intron	GWAS	FGR12_UKBB	Mood [affective] disorders	8.71e-09	0.0297
NA	rs11128896	NA	intron	GWAS	Open_Targets_22.09	Insomnia [Female]	9e-09	0.0470916
NA	rs11128896	NA	intron	GWAS	Open_Targets_22.09	Body mass index	1e-08	0
NA	rs11128896	NA	intron	GWAS	FinnGen_R12	Autoimmune diseases	1.08e-08	0.0284275
NA	rs11128896	NA	intron	GWAS	FGR12_UKBB	Depression	1.48e-08	0.0302
NA	rs11128896	NA	intron	GWAS	Open_Targets_22.09	None of the above | mouth/teeth dental problems	1.56e-08	-0.0271913
NA	rs11128896	NA	intron	GWAS	Open_Targets_22.09	Arm fat percentage (left)	1.8e-08	0.112826
NA	rs11128896	NA	intron	GWAS	Open_Targets_22.09	Serum 25-Hydroxyvitamin D levels	2.14e-08	-0.0124079
NA	rs11128896	NA	intron	GWAS	Open_Targets_22.09	Dried fruit intake	2.88e-08	-0.0117457
NA	rs11128896	NA	intron	GWAS	FinnGen_MVP_UKBB_meta	Hypothyroidism, strict autoimmune	2.88e-08	0.026
NA	rs11128896	NA	intron	GWAS	Open_Targets_22.09	Appendicular lean mass	2.9e-08	-0.0106
NA	rs11128896	NA	intron	GWAS	Open_Targets_22.09	C-reactive protein levels	3e-08	0
NA	rs11128896	NA	intron	GWAS	Open_Targets_22.09	Trunk fat mass	3.32e-08	0.0770462
NA	rs11128896	NA	intron	GWAS	Open_Targets_22.09	Accelerometer-based physical activity measurement (average acceleration)	3.5e-08	-0.225081
NA	rs11128896	NA	intron	GWAS	Open_Targets_22.09	Physical activity (overall physical activity time)	4e-08	0
NA	rs11128896	NA	intron	GWAS	Open_Targets_22.09	Whole body fat mass	4.03e-08	0.137336
NA	rs11128896	NA	intron	GWAS	Open_Targets_22.09	Serum 25-Hydroxyvitamin D levels	4.19e-08	-0.0123077
NA	rs11128896	NA	intron	GWAS	Open_Targets_22.09	Worry too long after embarrassment	4.4e-08	0.0293837
NA	rs11128896	NA	intron	GWAS	FinnGen_R12	Other anxiety disorders	4.46e-08	0.0552437
NA	rs4327409	NA	intron	GWAS	Open_Targets_22.09	Serum 25-Hydroxyvitamin D levels	2.23e-308	-0.011295
NA	rs4327409	NA	intron	GWAS	Open_Targets_22.09	General risk tolerance (MTAG)	3e-22	-0.0117
NA	rs4327409	NA	intron	GWAS	FGR12_UKBB	Depression medications	3.98e-20	0.0464
NA	rs4327409	NA	intron	GWAS	FinnGen_R12	Depression medications	1.08e-17	0.0564487
NA	rs4327409	NA	intron	GWAS	Open_Targets_22.09	Salt added to food	6.11e-17	0.0172415
NA	rs4327409	NA	intron	GWAS	FinnGen_MVP_UKBB_meta	Hypertension, essential	1.91e-16	0.0281
NA	rs4327409	NA	intron	GWAS	FinnGen_MVP_UKBB_meta	Hypertension	4.17e-15	0.0264
NA	rs4327409	NA	intron	GWAS	FGR12_UKBB	Any mental disorder	3.98e-14	0.03
NA	rs4327409	NA	intron	GWAS	FinnGen_R12	Depression or dysthymia	3.74e-13	0.0476003
NA	rs4327409	NA	intron	GWAS	FGR12_UKBB	Hypertension, essential	5.01e-13	0.0312
NA	rs4327409	NA	intron	GWAS	FinnGen_R12	Any mental disorder	1.67e-12	0.0344522
NA	rs4327409	NA	intron	GWAS	Open_Targets_22.09	Salt added to food	8.61e-12	0.015345
NA	rs4327409	NA	intron	GWAS	FGR12_UKBB	Hypertension	1e-11	0.0284
NA	rs4327409	NA	intron	GWAS	Open_Targets_22.09	Body fat percentage	1.41e-11	0.115592
NA	rs4327409	NA	intron	GWAS	Open_Targets_22.09	Leg fat percentage (left)	4.96e-11	0.0929937
NA	rs4327409	NA	intron	GWAS	Open_Targets_22.09	Anxiety [EA]	6e-11	0
NA	rs4327409	NA	intron	GWAS	Open_Targets_22.09	Trunk fat percentage	1.13e-10	0.126046
NA	rs4327409	NA	intron	GWAS	FinnGen_R12	Anxiety disorders (more control exclusions)	2.31e-10	0.0452287
NA	rs4327409	NA	intron	GWAS	Open_Targets_22.09	Arm fat percentage (right)	2.4e-10	0.127929
NA	rs4327409	NA	intron	GWAS	FinnGen_R12	Antihypertensive medication - note that there are other indications	2.41e-10	0.0319444
NA	rs4327409	NA	intron	GWAS	Open_Targets_22.09	Leg fat percentage (right)	2.52e-10	0.0941565
NA	rs4327409	NA	intron	GWAS	FinnGen_R12	Mood [affective] disorders	2.59e-10	0.0409776
NA	rs4327409	NA	intron	GWAS	Open_Targets_22.09	Body fat percentage	3.91e-10	0.105273
NA	rs4327409	NA	intron	GWAS	Open_Targets_22.09	Leg fat percentage (left)	3.92e-10	0.0870638
NA	rs4327409	NA	intron	GWAS	FinnGen_R12	Depression	4.15e-10	0.0421495
NA	rs4327409	NA	intron	GWAS	FinnGen_R12		6.17e-10	0.0438392
NA	rs4327409	NA	intron	GWAS	Open_Targets_22.09	Prostate cancer	8e-10	0.0440169
NA	rs4327409	NA	intron	GWAS	Open_Targets_22.09	Arm fat percentage (left)	9.16e-10	0.124793
NA	rs4327409	NA	intron	GWAS	FinnGen_R12	All anxiety disorders	9.22e-10	0.0521909
NA	rs4327409	NA	intron	GWAS	FinnGen_R12	Hypertension, essential	1.61e-09	0.0336709
NA	rs4327409	NA	intron	GWAS	FGR12_UKBB	Hypothyroidism, strict autoimmune	1.86e-09	0.0362
NA	rs4327409	NA	intron	GWAS	Open_Targets_22.09	Leg fat percentage (right)	2.59e-09	0.0871733
NA	rs4327409	NA	intron	GWAS	Open_Targets_22.09	Insomnia	3e-09	0
NA	rs4327409	NA	intron	GWAS	Open_Targets_22.09	Waist-hip ratio	3e-09	0.0117
NA	rs4327409	NA	intron	GWAS	Open_Targets_22.09	Waist-hip ratio	3e-09	0.0117
NA	rs4327409	NA	intron	GWAS	Open_Targets_22.09	Arm fat percentage (right)	3.08e-09	0.117744
NA	rs4327409	NA	intron	GWAS	FGR12_UKBB	Autoimmune diseases	3.55e-09	0.0255
NA	rs4327409	NA	intron	GWAS	FinnGen_R12	Cardiovascular diseases (excluding rheumatic etc)	3.56e-09	0.0306444
NA	rs4327409	NA	intron	GWAS	Open_Targets_22.09	Trunk fat percentage	4.04e-09	0.113064
NA	rs4327409	NA	intron	GWAS	Open_Targets_22.09	Aspirin | medication for pain relief, constipation, heartburn	4.95e-09	0.0434863
NA	rs4327409	NA	intron	GWAS	Open_Targets_22.09	Aspirin | medication for pain relief, constipation, heartburn	7.06e-09	0.0429816
NA	rs4327409	NA	intron	GWAS	Open_Targets_22.09	Insomnia [Female]	9e-09	0.0470916
NA	rs4327409	NA	intron	GWAS	Open_Targets_22.09	Body mass index	1e-08	0
NA	rs4327409	NA	intron	GWAS	Open_Targets_22.09	Arm fat percentage (left)	1.33e-08	0.113866
NA	rs4327409	NA	intron	GWAS	FGR12_UKBB	Mood [affective] disorders	1.35e-08	0.0293
NA	rs4327409	NA	intron	GWAS	Open_Targets_22.09	None of the above | mouth/teeth dental problems	1.56e-08	-0.0271913
NA	rs4327409	NA	intron	GWAS	FinnGen_R12	Autoimmune diseases	1.58e-08	0.0281055
NA	rs4327409	NA	intron	GWAS	FinnGen_MVP_UKBB_meta	Hypothyroidism, strict autoimmune	2.04e-08	0.0263
NA	rs4327409	NA	intron	GWAS	Open_Targets_22.09	Serum 25-Hydroxyvitamin D levels	2.14e-08	-0.0124079
NA	rs4327409	NA	intron	GWAS	FGR12_UKBB	Depression	2.24e-08	0.0298
NA	rs4327409	NA	intron	GWAS	Open_Targets_22.09	Appendicular lean mass	2.9e-08	-0.0106
NA	rs4327409	NA	intron	GWAS	Open_Targets_22.09	C-reactive protein levels	3e-08	0
NA	rs4327409	NA	intron	GWAS	Open_Targets_22.09	Dried fruit intake	3.06e-08	-0.0117244
NA	rs4327409	NA	intron	GWAS	Open_Targets_22.09	Trunk fat mass	3.32e-08	0.0770462
NA	rs4327409	NA	intron	GWAS	Open_Targets_22.09	Accelerometer-based physical activity measurement (average acceleration)	3.5e-08	-0.225081
NA	rs4327409	NA	intron	GWAS	Open_Targets_22.09	Physical activity (overall physical activity time)	4e-08	0
NA	rs4327409	NA	intron	GWAS	Open_Targets_22.09	Whole body fat mass	4.03e-08	0.137336
NA	rs4327409	NA	intron	GWAS	Open_Targets_22.09	Serum 25-Hydroxyvitamin D levels	4.19e-08	-0.0123077
NA	rs4327409	NA	intron	GWAS	Open_Targets_22.09	Worry too long after embarrassment	4.4e-08	0.0293837
NA	rs4327409	NA	intron	GWAS	FinnGen_R12	Other anxiety disorders	4.67e-08	0.0551616
NA	rs9845443	NA	intron	GWAS	Open_Targets_22.09	Serum 25-Hydroxyvitamin D levels	2.23e-308	-0.011286
NA	rs9845443	NA	intron	GWAS	Open_Targets_22.09	General risk tolerance (MTAG)	3e-22	-0.0117
NA	rs9845443	NA	intron	GWAS	FGR12_UKBB	Depression medications	3.16e-20	0.0464
NA	rs9845443	NA	intron	GWAS	FinnGen_R12	Depression medications	4.93e-18	0.0569673
NA	rs9845443	NA	intron	GWAS	Open_Targets_22.09	Salt added to food	6.11e-17	0.0172415
NA	rs9845443	NA	intron	GWAS	FinnGen_MVP_UKBB_meta	Hypertension, essential	1.48e-16	0.0283
NA	rs9845443	NA	intron	GWAS	FinnGen_MVP_UKBB_meta	Hypertension	3.47e-15	0.0266
NA	rs9845443	NA	intron	GWAS	FGR12_UKBB	Any mental disorder	6.31e-14	0.0298
NA	rs9845443	NA	intron	GWAS	FinnGen_R12	Depression or dysthymia	3.63e-13	0.0475661
NA	rs9845443	NA	intron	GWAS	FGR12_UKBB	Hypertension, essential	1e-12	0.0307
NA	rs9845443	NA	intron	GWAS	FinnGen_R12	Any mental disorder	3.07e-12	0.0339899
NA	rs9845443	NA	intron	GWAS	Open_Targets_22.09	Salt added to food	9.29e-12	0.0152957
NA	rs9845443	NA	intron	GWAS	Open_Targets_22.09	Body fat percentage	1.41e-11	0.115592
NA	rs9845443	NA	intron	GWAS	FGR12_UKBB	Hypertension	1.58e-11	0.0281
NA	rs9845443	NA	intron	GWAS	Open_Targets_22.09	Leg fat percentage (left)	4.96e-11	0.0929937
NA	rs9845443	NA	intron	GWAS	Open_Targets_22.09	Anxiety [EA]	6e-11	0
NA	rs9845443	NA	intron	GWAS	Open_Targets_22.09	Trunk fat percentage	1.13e-10	0.126046
NA	rs9845443	NA	intron	GWAS	Open_Targets_22.09	Arm fat percentage (right)	2.4e-10	0.127929
NA	rs9845443	NA	intron	GWAS	Open_Targets_22.09	Leg fat percentage (right)	2.52e-10	0.0941565
NA	rs9845443	NA	intron	GWAS	FinnGen_R12	Anxiety disorders (more control exclusions)	3.14e-10	0.0448265
NA	rs9845443	NA	intron	GWAS	FinnGen_R12	Mood [affective] disorders	3.52e-10	0.0406105
NA	rs9845443	NA	intron	GWAS	FinnGen_R12	Antihypertensive medication - note that there are other indications	3.59e-10	0.0315878
NA	rs9845443	NA	intron	GWAS	Open_Targets_22.09	Body fat percentage	4.65e-10	0.104644
NA	rs9845443	NA	intron	GWAS	Open_Targets_22.09	Dried fruit intake	5.61e-10	-0.0128803
NA	rs9845443	NA	intron	GWAS	Open_Targets_22.09	Leg fat percentage (left)	5.96e-10	0.0860113
NA	rs9845443	NA	intron	GWAS	FinnGen_R12		6.69e-10	0.0436813
NA	rs9845443	NA	intron	GWAS	FinnGen_R12	Depression	6.89e-10	0.0415554
NA	rs9845443	NA	intron	GWAS	Open_Targets_22.09	Prostate cancer	8e-10	0.0440169
NA	rs9845443	NA	intron	GWAS	Open_Targets_22.09	Arm fat percentage (left)	9.16e-10	0.124793
NA	rs9845443	NA	intron	GWAS	FinnGen_R12	All anxiety disorders	1.09e-09	0.0518855
NA	rs9845443	NA	intron	GWAS	FGR12_UKBB	Hypothyroidism, strict autoimmune	1.26e-09	0.0365
NA	rs9845443	NA	intron	GWAS	FinnGen_R12	Hypertension, essential	1.53e-09	0.0336654
NA	rs9845443	NA	intron	GWAS	FGR12_UKBB	Autoimmune diseases	2.34e-09	0.0257
NA	rs9845443	NA	intron	GWAS	Open_Targets_22.09	Insomnia	3e-09	0
NA	rs9845443	NA	intron	GWAS	Open_Targets_22.09	Waist-hip ratio	3e-09	0.0117
NA	rs9845443	NA	intron	GWAS	Open_Targets_22.09	Waist-hip ratio	3e-09	0.0117
NA	rs9845443	NA	intron	GWAS	Open_Targets_22.09	Leg fat percentage (right)	3.26e-09	0.0864803
NA	rs9845443	NA	intron	GWAS	Open_Targets_22.09	Arm fat percentage (right)	3.5e-09	0.117136
NA	rs9845443	NA	intron	GWAS	Open_Targets_22.09	Trunk fat percentage	4.72e-09	0.11238
NA	rs9845443	NA	intron	GWAS	Open_Targets_22.09	Aspirin | medication for pain relief, constipation, heartburn	4.95e-09	0.0434863
NA	rs9845443	NA	intron	GWAS	FinnGen_R12	Cardiovascular diseases (excluding rheumatic etc)	4.95e-09	0.0303194
NA	rs9845443	NA	intron	GWAS	Open_Targets_22.09	Aspirin | medication for pain relief, constipation, heartburn	5.83e-09	0.0431484
NA	rs9845443	NA	intron	GWAS	FinnGen_R12	Autoimmune diseases	8.23e-09	0.0286199
NA	rs9845443	NA	intron	GWAS	Open_Targets_22.09	Insomnia [Female]	9e-09	0.0470916
NA	rs9845443	NA	intron	GWAS	Open_Targets_22.09	Body mass index	1e-08	0
NA	rs9845443	NA	intron	GWAS	Open_Targets_22.09	None of the above | mouth/teeth dental problems	1.56e-08	-0.0271913
NA	rs9845443	NA	intron	GWAS	Open_Targets_22.09	Arm fat percentage (left)	1.68e-08	0.112893
NA	rs9845443	NA	intron	GWAS	FGR12_UKBB	Mood [affective] disorders	1.78e-08	0.029
NA	rs9845443	NA	intron	GWAS	Open_Targets_22.09	Dried fruit intake	2.03e-08	-0.0118556
NA	rs9845443	NA	intron	GWAS	Open_Targets_22.09	Serum 25-Hydroxyvitamin D levels	2.14e-08	-0.0124079
NA	rs9845443	NA	intron	GWAS	FinnGen_MVP_UKBB_meta	Hypothyroidism, strict autoimmune	2.51e-08	0.0262
NA	rs9845443	NA	intron	GWAS	Open_Targets_22.09	Appendicular lean mass	2.9e-08	-0.0106
NA	rs9845443	NA	intron	GWAS	Open_Targets_22.09	C-reactive protein levels	3e-08	0
NA	rs9845443	NA	intron	GWAS	Open_Targets_22.09	Trunk fat mass	3.32e-08	0.0770462
NA	rs9845443	NA	intron	GWAS	Open_Targets_22.09	Accelerometer-based physical activity measurement (average acceleration)	3.5e-08	-0.225081
NA	rs9845443	NA	intron	GWAS	FGR12_UKBB	Depression	3.8e-08	0.0293
NA	rs9845443	NA	intron	GWAS	Open_Targets_22.09	Physical activity (overall physical activity time)	4e-08	0
NA	rs9845443	NA	intron	GWAS	Open_Targets_22.09	Whole body fat mass	4.03e-08	0.137336
NA	rs9845443	NA	intron	GWAS	Open_Targets_22.09	Serum 25-Hydroxyvitamin D levels	4.19e-08	-0.0123077
NA	rs9845443	NA	intron	GWAS	Open_Targets_22.09	Worry too long after embarrassment	4.4e-08	0.0293837
NA	rs9845443	NA	intron	GWAS	FinnGen_R12	Hypertension	4.57e-08	0.0289702
NA	rs5021426	NA	intron	GWAS	Open_Targets_22.09	Serum 25-Hydroxyvitamin D levels	2.23e-308	-0.011504
NA	rs5021426	NA	intron	GWAS	Open_Targets_22.09	General risk tolerance (MTAG)	3e-22	-0.0117
NA	rs5021426	NA	intron	GWAS	FGR12_UKBB	Depression medications	6.31e-20	0.0463
NA	rs5021426	NA	intron	GWAS	FinnGen_MVP_UKBB_meta	Hypertension, essential	4.07e-18	0.0299
NA	rs5021426	NA	intron	GWAS	FinnGen_R12	Depression medications	8.4e-18	0.0570203
NA	rs5021426	NA	intron	GWAS	Open_Targets_22.09	Salt added to food	6.11e-17	0.0172415
NA	rs5021426	NA	intron	GWAS	FinnGen_MVP_UKBB_meta	Hypertension	2.09e-16	0.0279
NA	rs5021426	NA	intron	GWAS	FGR12_UKBB	Any mental disorder	6.31e-15	0.0312
NA	rs5021426	NA	intron	GWAS	FGR12_UKBB	Hypertension, essential	3.16e-14	0.0329
NA	rs5021426	NA	intron	GWAS	FinnGen_R12	Any mental disorder	2.72e-13	0.0359137
NA	rs5021426	NA	intron	GWAS	FinnGen_R12	Depression or dysthymia	5.98e-13	0.0474981
NA	rs5021426	NA	intron	GWAS	FGR12_UKBB	Hypertension	1.26e-12	0.0298
NA	rs5021426	NA	intron	GWAS	Open_Targets_22.09	Salt added to food	1.07e-11	0.0152979
NA	rs5021426	NA	intron	GWAS	Open_Targets_22.09	Body fat percentage	1.41e-11	0.115592
NA	rs5021426	NA	intron	GWAS	Open_Targets_22.09	Leg fat percentage (left)	4.96e-11	0.0929937
NA	rs5021426	NA	intron	GWAS	FinnGen_R12	Hypertension, essential	5.21e-11	0.0368928
NA	rs5021426	NA	intron	GWAS	Open_Targets_22.09	Anxiety [EA]	6e-11	0
NA	rs5021426	NA	intron	GWAS	Open_Targets_22.09	Trunk fat percentage	1.13e-10	0.126046
NA	rs5021426	NA	intron	GWAS	FinnGen_R12	Anxiety disorders (more control exclusions)	1.45e-10	0.0460508
NA	rs5021426	NA	intron	GWAS	FinnGen_R12	Antihypertensive medication - note that there are other indications	1.7e-10	0.0324282
NA	rs5021426	NA	intron	GWAS	FinnGen_R12	Mood [affective] disorders	1.95e-10	0.0415495
NA	rs5021426	NA	intron	GWAS	Open_Targets_22.09	Arm fat percentage (right)	2.4e-10	0.127929
NA	rs5021426	NA	intron	GWAS	Open_Targets_22.09	Leg fat percentage (right)	2.52e-10	0.0941565
NA	rs5021426	NA	intron	GWAS	FGR12_UKBB	Hypothyroidism, strict autoimmune	4.17e-10	0.0378
NA	rs5021426	NA	intron	GWAS	FinnGen_R12	Depression	4.23e-10	0.0424256
NA	rs5021426	NA	intron	GWAS	Open_Targets_22.09	Leg fat percentage (left)	4.51e-10	0.086886
NA	rs5021426	NA	intron	GWAS	Open_Targets_22.09	Body fat percentage	5.05e-10	0.10475
NA	rs5021426	NA	intron	GWAS	FinnGen_R12	Cardiovascular diseases (excluding rheumatic etc)	5.54e-10	0.0324189
NA	rs5021426	NA	intron	GWAS	FinnGen_R12	All anxiety disorders	5.58e-10	0.053241
NA	rs5021426	NA	intron	GWAS	Open_Targets_22.09	Dried fruit intake	5.61e-10	-0.0128803
NA	rs5021426	NA	intron	GWAS	FGR12_UKBB	Autoimmune diseases	6.61e-10	0.0268
NA	rs5021426	NA	intron	GWAS	Open_Targets_22.09	Prostate cancer	8e-10	0.0440169
NA	rs5021426	NA	intron	GWAS	Open_Targets_22.09	Arm fat percentage (left)	9.16e-10	0.124793
NA	rs5021426	NA	intron	GWAS	Open_Targets_22.09	Leg fat percentage (right)	2.68e-09	0.0872184
NA	rs5021426	NA	intron	GWAS	FinnGen_R12	Autoimmune diseases	2.78e-09	0.0297614
NA	rs5021426	NA	intron	GWAS	Open_Targets_22.09	Insomnia	3e-09	0
NA	rs5021426	NA	intron	GWAS	Open_Targets_22.09	Waist-hip ratio	3e-09	0.0117
NA	rs5021426	NA	intron	GWAS	Open_Targets_22.09	Waist-hip ratio	3e-09	0.0117
NA	rs5021426	NA	intron	GWAS	Open_Targets_22.09	Arm fat percentage (right)	3.99e-09	0.117059
NA	rs5021426	NA	intron	GWAS	FinnGen_R12	Hypertension	4.66e-09	0.0313047
NA	rs5021426	NA	intron	GWAS	Open_Targets_22.09	Trunk fat percentage	4.88e-09	0.112619
NA	rs5021426	NA	intron	GWAS	Open_Targets_22.09	Aspirin | medication for pain relief, constipation, heartburn	4.95e-09	0.0434863
NA	rs5021426	NA	intron	GWAS	Open_Targets_22.09	Aspirin | medication for pain relief, constipation, heartburn	4.95e-09	0.0434863
NA	rs5021426	NA	intron	GWAS	FinnGen_R12		6.22e-09	0.0414472
NA	rs5021426	NA	intron	GWAS	Open_Targets_22.09	Insomnia [Female]	9e-09	0.0470916
NA	rs5021426	NA	intron	GWAS	Open_Targets_22.09	Body mass index	1e-08	0
NA	rs5021426	NA	intron	GWAS	FinnGen_MVP_UKBB_meta	Hypothyroidism, strict autoimmune	1.17e-08	0.027
NA	rs5021426	NA	intron	GWAS	FGR12_UKBB	Mood [affective] disorders	1.17e-08	0.0296
NA	rs5021426	NA	intron	GWAS	Open_Targets_22.09	None of the above | mouth/teeth dental problems	1.56e-08	-0.0271913
NA	rs5021426	NA	intron	GWAS	Open_Targets_22.09	Arm fat percentage (left)	1.61e-08	0.113386
NA	rs5021426	NA	intron	GWAS	Open_Targets_22.09	Dried fruit intake	1.72e-08	-0.0119537
NA	rs5021426	NA	intron	GWAS	Open_Targets_22.09	Serum 25-Hydroxyvitamin D levels	2.14e-08	-0.0124079
NA	rs5021426	NA	intron	GWAS	FGR12_UKBB	Depression	2.29e-08	0.03
NA	rs5021426	NA	intron	GWAS	FinnGen_R12	Other anxiety disorders	2.85e-08	0.0564385
NA	rs5021426	NA	intron	GWAS	Open_Targets_22.09	Appendicular lean mass	2.9e-08	-0.0106
NA	rs5021426	NA	intron	GWAS	Open_Targets_22.09	C-reactive protein levels	3e-08	0
NA	rs5021426	NA	intron	GWAS	Open_Targets_22.09	Trunk fat mass	3.32e-08	0.0770462
NA	rs5021426	NA	intron	GWAS	Open_Targets_22.09	Accelerometer-based physical activity measurement (average acceleration)	3.5e-08	-0.225081
NA	rs5021426	NA	intron	GWAS	FGR12_UKBB	Atherosclerosis, excluding cerebral and coronary sclerosis	3.89e-08	0.0583
NA	rs5021426	NA	intron	GWAS	Open_Targets_22.09	Physical activity (overall physical activity time)	4e-08	0
NA	rs5021426	NA	intron	GWAS	Open_Targets_22.09	Whole body fat mass	4.03e-08	0.137336
NA	rs5021426	NA	intron	GWAS	Open_Targets_22.09	Serum 25-Hydroxyvitamin D levels	4.19e-08	-0.0123077
NA	rs5021426	NA	intron	GWAS	Open_Targets_22.09	Worry too long after embarrassment	4.4e-08	0.0293837
NA	rs4635727	NA	intron	GWAS	Open_Targets_22.09	Serum 25-Hydroxyvitamin D levels	2.23e-308	-0.011335
NA	rs4635727	NA	intron	GWAS	Open_Targets_22.09	General risk tolerance (MTAG)	3e-22	-0.0117
NA	rs4635727	NA	intron	GWAS	FGR12_UKBB	Depression medications	7.94e-20	0.0462
NA	rs4635727	NA	intron	GWAS	FinnGen_R12	Depression medications	7.91e-18	0.0570566
NA	rs4635727	NA	intron	GWAS	FinnGen_MVP_UKBB_meta	Hypertension, essential	1.17e-17	0.0294
NA	rs4635727	NA	intron	GWAS	Open_Targets_22.09	Salt added to food	6.11e-17	0.0172415
NA	rs4635727	NA	intron	GWAS	FinnGen_MVP_UKBB_meta	Hypertension	4.68e-16	0.0275
NA	rs4635727	NA	intron	GWAS	FGR12_UKBB	Any mental disorder	7.94e-15	0.0311
NA	rs4635727	NA	intron	GWAS	FGR12_UKBB	Hypertension, essential	3.98e-14	0.0328
NA	rs4635727	NA	intron	GWAS	FinnGen_R12	Any mental disorder	2.89e-13	0.0358682
NA	rs4635727	NA	intron	GWAS	FinnGen_R12	Depression or dysthymia	6.15e-13	0.0474647
NA	rs4635727	NA	intron	GWAS	FGR12_UKBB	Hypertension	1.58e-12	0.0297
NA	rs4635727	NA	intron	GWAS	Open_Targets_22.09	Salt added to food	1.02e-11	0.0153088
NA	rs4635727	NA	intron	GWAS	Open_Targets_22.09	Body fat percentage	1.41e-11	0.115592
NA	rs4635727	NA	intron	GWAS	FinnGen_R12	Hypertension, essential	4.73e-11	0.036967
NA	rs4635727	NA	intron	GWAS	Open_Targets_22.09	Leg fat percentage (left)	4.96e-11	0.0929937
NA	rs4635727	NA	intron	GWAS	Open_Targets_22.09	Anxiety [EA]	6e-11	0
NA	rs4635727	NA	intron	GWAS	Open_Targets_22.09	Trunk fat percentage	1.13e-10	0.126046
NA	rs4635727	NA	intron	GWAS	FinnGen_R12	Anxiety disorders (more control exclusions)	1.57e-10	0.0459506
NA	rs4635727	NA	intron	GWAS	FinnGen_R12	Antihypertensive medication - note that there are other indications	1.63e-10	0.0324558
NA	rs4635727	NA	intron	GWAS	FinnGen_R12	Mood [affective] disorders	2.21e-10	0.0414169
NA	rs4635727	NA	intron	GWAS	Open_Targets_22.09	Arm fat percentage (right)	2.4e-10	0.127929
NA	rs4635727	NA	intron	GWAS	Open_Targets_22.09	Leg fat percentage (right)	2.52e-10	0.0941565
NA	rs4635727	NA	intron	GWAS	Open_Targets_22.09	Leg fat percentage (left)	2.99e-10	0.0877634
NA	rs4635727	NA	intron	GWAS	Open_Targets_22.09	Body fat percentage	3.52e-10	0.105681
NA	rs4635727	NA	intron	GWAS	FGR12_UKBB	Hypothyroidism, strict autoimmune	3.55e-10	0.038
NA	rs4635727	NA	intron	GWAS	FinnGen_R12	Depression	4.9e-10	0.0422622
NA	rs4635727	NA	intron	GWAS	FinnGen_R12	Cardiovascular diseases (excluding rheumatic etc)	4.92e-10	0.0325113
NA	rs4635727	NA	intron	GWAS	FinnGen_R12	All anxiety disorders	5.59e-10	0.0532317
NA	rs4635727	NA	intron	GWAS	Open_Targets_22.09	Dried fruit intake	5.61e-10	-0.0128803
NA	rs4635727	NA	intron	GWAS	FGR12_UKBB	Autoimmune diseases	5.89e-10	0.0269
NA	rs4635727	NA	intron	GWAS	Open_Targets_22.09	Prostate cancer	8e-10	0.0440169
NA	rs4635727	NA	intron	GWAS	Open_Targets_22.09	Arm fat percentage (left)	9.16e-10	0.124793
NA	rs4635727	NA	intron	GWAS	Open_Targets_22.09	Leg fat percentage (right)	1.83e-09	0.088108
NA	rs4635727	NA	intron	GWAS	FinnGen_R12	Autoimmune diseases	2.66e-09	0.0297932
NA	rs4635727	NA	intron	GWAS	Open_Targets_22.09	Insomnia	3e-09	0
NA	rs4635727	NA	intron	GWAS	Open_Targets_22.09	Waist-hip ratio	3e-09	0.0117
NA	rs4635727	NA	intron	GWAS	Open_Targets_22.09	Waist-hip ratio	3e-09	0.0117
NA	rs4635727	NA	intron	GWAS	Open_Targets_22.09	Arm fat percentage (right)	3.03e-09	0.11795
NA	rs4635727	NA	intron	GWAS	Open_Targets_22.09	Trunk fat percentage	3.58e-09	0.113592
NA	rs4635727	NA	intron	GWAS	FinnGen_R12	Hypertension	4.09e-09	0.0314164
NA	rs4635727	NA	intron	GWAS	Open_Targets_22.09	Aspirin | medication for pain relief, constipation, heartburn	4.95e-09	0.0434863
NA	rs4635727	NA	intron	GWAS	FinnGen_R12		5.5e-09	0.0415899
NA	rs4635727	NA	intron	GWAS	Open_Targets_22.09	Aspirin | medication for pain relief, constipation, heartburn	5.92e-09	0.043257
NA	rs4635727	NA	intron	GWAS	FinnGen_MVP_UKBB_meta	Hypothyroidism, strict autoimmune	7.41e-09	0.0272
NA	rs4635727	NA	intron	GWAS	Open_Targets_22.09	Insomnia [Female]	9e-09	0.0470916
NA	rs4635727	NA	intron	GWAS	Open_Targets_22.09	Body mass index	1e-08	0
NA	rs4635727	NA	intron	GWAS	Open_Targets_22.09	Arm fat percentage (left)	1.25e-08	0.114247
NA	rs4635727	NA	intron	GWAS	Open_Targets_22.09	Dried fruit intake	1.27e-08	-0.0120622
NA	rs4635727	NA	intron	GWAS	FGR12_UKBB	Mood [affective] disorders	1.55e-08	0.0293
NA	rs4635727	NA	intron	GWAS	Open_Targets_22.09	None of the above | mouth/teeth dental problems	1.56e-08	-0.0271913
NA	rs4635727	NA	intron	GWAS	Open_Targets_22.09	Serum 25-Hydroxyvitamin D levels	2.14e-08	-0.0124079
NA	rs4635727	NA	intron	GWAS	FinnGen_R12	Other anxiety disorders	2.78e-08	0.0564764
NA	rs4635727	NA	intron	GWAS	Open_Targets_22.09	Appendicular lean mass	2.9e-08	-0.0106
NA	rs4635727	NA	intron	GWAS	Open_Targets_22.09	C-reactive protein levels	3e-08	0
NA	rs4635727	NA	intron	GWAS	FGR12_UKBB	Depression	3.02e-08	0.0297
NA	rs4635727	NA	intron	GWAS	Open_Targets_22.09	Trunk fat mass	3.32e-08	0.0770462
NA	rs4635727	NA	intron	GWAS	Open_Targets_22.09	Accelerometer-based physical activity measurement (average acceleration)	3.5e-08	-0.225081
NA	rs4635727	NA	intron	GWAS	Open_Targets_22.09	Physical activity (overall physical activity time)	4e-08	0
NA	rs4635727	NA	intron	GWAS	Open_Targets_22.09	Whole body fat mass	4.03e-08	0.137336
NA	rs4635727	NA	intron	GWAS	Open_Targets_22.09	Serum 25-Hydroxyvitamin D levels	4.19e-08	-0.0123077
NA	rs4635727	NA	intron	GWAS	Open_Targets_22.09	Worry too long after embarrassment	4.4e-08	0.0293837
NA	rs4635727	NA	intron	GWAS	FGR12_UKBB	Atherosclerosis, excluding cerebral and coronary sclerosis	4.79e-08	0.0578
NA	rs6550560	NA	intron	GWAS	Open_Targets_22.09	Serum 25-Hydroxyvitamin D levels	2.23e-308	-0.011578
NA	rs6550560	NA	intron	GWAS	Open_Targets_22.09	General risk tolerance (MTAG)	3e-22	-0.0117
NA	rs6550560	NA	intron	GWAS	FGR12_UKBB	Depression medications	7.94e-20	0.0462
NA	rs6550560	NA	intron	GWAS	FinnGen_MVP_UKBB_meta	Hypertension, essential	2.69e-18	0.0301
NA	rs6550560	NA	intron	GWAS	FinnGen_R12	Depression medications	5.87e-18	0.0572881
NA	rs6550560	NA	intron	GWAS	Open_Targets_22.09	Salt added to food	6.11e-17	0.0172415
NA	rs6550560	NA	intron	GWAS	FinnGen_MVP_UKBB_meta	Hypertension	1.38e-16	0.0281
NA	rs6550560	NA	intron	GWAS	FGR12_UKBB	Any mental disorder	3.98e-15	0.0314
NA	rs6550560	NA	intron	GWAS	FGR12_UKBB	Hypertension, essential	2e-14	0.0331
NA	rs6550560	NA	intron	GWAS	FinnGen_R12	Any mental disorder	1.85e-13	0.0361657
NA	rs6550560	NA	intron	GWAS	FinnGen_R12	Depression or dysthymia	3.71e-13	0.0479237
NA	rs6550560	NA	intron	GWAS	FGR12_UKBB	Hypertension	1e-12	0.03
NA	rs6550560	NA	intron	GWAS	Open_Targets_22.09	Body fat percentage	1.41e-11	0.115592
NA	rs6550560	NA	intron	GWAS	Open_Targets_22.09	Salt added to food	1.64e-11	0.0151659
NA	rs6550560	NA	intron	GWAS	FinnGen_R12	Hypertension, essential	4.29e-11	0.0370516
NA	rs6550560	NA	intron	GWAS	Open_Targets_22.09	Leg fat percentage (left)	4.96e-11	0.0929937
NA	rs6550560	NA	intron	GWAS	Open_Targets_22.09	Anxiety [EA]	6e-11	0
NA	rs6550560	NA	intron	GWAS	FinnGen_R12	Anxiety disorders (more control exclusions)	1.05e-10	0.0464002
NA	rs6550560	NA	intron	GWAS	Open_Targets_22.09	Trunk fat percentage	1.13e-10	0.126046
NA	rs6550560	NA	intron	GWAS	FinnGen_R12	Mood [affective] disorders	1.49e-10	0.0418194
NA	rs6550560	NA	intron	GWAS	FinnGen_R12	Antihypertensive medication - note that there are other indications	1.78e-10	0.0323918
NA	rs6550560	NA	intron	GWAS	Open_Targets_22.09	Arm fat percentage (right)	2.4e-10	0.127929
NA	rs6550560	NA	intron	GWAS	Open_Targets_22.09	Leg fat percentage (right)	2.52e-10	0.0941565
NA	rs6550560	NA	intron	GWAS	FinnGen_R12	Depression	3.39e-10	0.0426579
NA	rs6550560	NA	intron	GWAS	FinnGen_R12	All anxiety disorders	3.57e-10	0.0538432
NA	rs6550560	NA	intron	GWAS	FGR12_UKBB	Hypothyroidism, strict autoimmune	3.98e-10	0.0378
NA	rs6550560	NA	intron	GWAS	FinnGen_R12	Cardiovascular diseases (excluding rheumatic etc)	4.75e-10	0.0325417
NA	rs6550560	NA	intron	GWAS	Open_Targets_22.09	Dried fruit intake	5.61e-10	-0.0128803
NA	rs6550560	NA	intron	GWAS	FGR12_UKBB	Autoimmune diseases	6.17e-10	0.0268
NA	rs6550560	NA	intron	GWAS	Open_Targets_22.09	Prostate cancer	8e-10	0.0440169
NA	rs6550560	NA	intron	GWAS	Open_Targets_22.09	Leg fat percentage (left)	8.88e-10	0.0854391
NA	rs6550560	NA	intron	GWAS	Open_Targets_22.09	Arm fat percentage (left)	9.16e-10	0.124793
NA	rs6550560	NA	intron	GWAS	Open_Targets_22.09	Body fat percentage	9.39e-10	0.103153
NA	rs6550560	NA	intron	GWAS	FinnGen_R12	Autoimmune diseases	2.03e-09	0.0300162
NA	rs6550560	NA	intron	GWAS	Open_Targets_22.09	Insomnia	3e-09	0
NA	rs6550560	NA	intron	GWAS	Open_Targets_22.09	Waist-hip ratio	3e-09	0.0117
NA	rs6550560	NA	intron	GWAS	Open_Targets_22.09	Waist-hip ratio	3e-09	0.0117
NA	rs6550560	NA	intron	GWAS	FinnGen_R12	Hypertension	3.85e-09	0.031472
NA	rs6550560	NA	intron	GWAS	Open_Targets_22.09	Aspirin | medication for pain relief, constipation, heartburn	4.95e-09	0.0434863
NA	rs6550560	NA	intron	GWAS	Open_Targets_22.09	Leg fat percentage (right)	5.26e-09	0.0856325
NA	rs6550560	NA	intron	GWAS	FinnGen_R12		6.08e-09	0.0414726
NA	rs6550560	NA	intron	GWAS	Open_Targets_22.09	Arm fat percentage (right)	6.7e-09	0.115405
NA	rs6550560	NA	intron	GWAS	Open_Targets_22.09	Aspirin | medication for pain relief, constipation, heartburn	7.29e-09	0.043027
NA	rs6550560	NA	intron	GWAS	Open_Targets_22.09	Trunk fat percentage	7.99e-09	0.11109
NA	rs6550560	NA	intron	GWAS	FGR12_UKBB	Mood [affective] disorders	8.51e-09	0.0299
NA	rs6550560	NA	intron	GWAS	Open_Targets_22.09	Insomnia [Female]	9e-09	0.0470916
NA	rs6550560	NA	intron	GWAS	FinnGen_MVP_UKBB_meta	Hypothyroidism, strict autoimmune	1e-08	0.0271
NA	rs6550560	NA	intron	GWAS	Open_Targets_22.09	Body mass index	1e-08	0
NA	rs6550560	NA	intron	GWAS	Open_Targets_22.09	Dried fruit intake	1.24e-08	-0.0120783
NA	rs6550560	NA	intron	GWAS	FGR12_UKBB	Depression	1.74e-08	0.0302
NA	rs6550560	NA	intron	GWAS	FinnGen_R12	Other anxiety disorders	1.82e-08	0.0572339
NA	rs6550560	NA	intron	GWAS	Open_Targets_22.09	Serum 25-Hydroxyvitamin D levels	2.14e-08	-0.0124079
NA	rs6550560	NA	intron	GWAS	Open_Targets_22.09	Arm fat percentage (left)	2.72e-08	0.111613
NA	rs6550560	NA	intron	GWAS	Open_Targets_22.09	Appendicular lean mass	2.9e-08	-0.0106
NA	rs6550560	NA	intron	GWAS	Open_Targets_22.09	C-reactive protein levels	3e-08	0
NA	rs6550560	NA	intron	GWAS	Open_Targets_22.09	Trunk fat mass	3.32e-08	0.0770462
NA	rs6550560	NA	intron	GWAS	Open_Targets_22.09	Accelerometer-based physical activity measurement (average acceleration)	3.5e-08	-0.225081
NA	rs6550560	NA	intron	GWAS	Open_Targets_22.09	Physical activity (overall physical activity time)	4e-08	0
NA	rs6550560	NA	intron	GWAS	Open_Targets_22.09	Whole body fat mass	4.03e-08	0.137336
NA	rs6550560	NA	intron	GWAS	Open_Targets_22.09	Serum 25-Hydroxyvitamin D levels	4.19e-08	-0.0123077
NA	rs6550560	NA	intron	GWAS	Open_Targets_22.09	Worry too long after embarrassment	4.4e-08	0.0293837
NA	rs6550560	NA	intron	GWAS	FGR12_UKBB	Atherosclerosis, excluding cerebral and coronary sclerosis	4.57e-08	0.0579
NA	rs7615602	NA	intron	GWAS	Open_Targets_22.09	Serum 25-Hydroxyvitamin D levels	2.23e-308	-0.011428
NA	rs7615602	NA	intron	GWAS	Open_Targets_22.09	General risk tolerance (MTAG)	3e-22	-0.0117
NA	rs7615602	NA	intron	GWAS	FGR12_UKBB	Depression medications	6.31e-20	0.0463
NA	rs7615602	NA	intron	GWAS	FinnGen_R12	Depression medications	5.06e-18	0.057404
NA	rs7615602	NA	intron	GWAS	FinnGen_MVP_UKBB_meta	Hypertension, essential	7.24e-18	0.0297
NA	rs7615602	NA	intron	GWAS	Open_Targets_22.09	Salt added to food	6.11e-17	0.0172415
NA	rs7615602	NA	intron	GWAS	FinnGen_MVP_UKBB_meta	Hypertension	2.51e-16	0.0279
NA	rs7615602	NA	intron	GWAS	FGR12_UKBB	Any mental disorder	3.98e-15	0.0313
NA	rs7615602	NA	intron	GWAS	FGR12_UKBB	Hypertension, essential	2.51e-14	0.033
NA	rs7615602	NA	intron	GWAS	FinnGen_R12	Any mental disorder	1.63e-13	0.0362523
NA	rs7615602	NA	intron	GWAS	FinnGen_R12	Depression or dysthymia	5.2e-13	0.0476202
NA	rs7615602	NA	intron	GWAS	FGR12_UKBB	Hypertension	1e-12	0.0299
NA	rs7615602	NA	intron	GWAS	Open_Targets_22.09	Body fat percentage	1.41e-11	0.115592
NA	rs7615602	NA	intron	GWAS	Open_Targets_22.09	Salt added to food	2.46e-11	0.0150202
NA	rs7615602	NA	intron	GWAS	Open_Targets_22.09	Leg fat percentage (left)	4.96e-11	0.0929937
NA	rs7615602	NA	intron	GWAS	Open_Targets_22.09	Anxiety [EA]	6e-11	0
NA	rs7615602	NA	intron	GWAS	FinnGen_R12	Hypertension, essential	6.92e-11	0.0366517
NA	rs7615602	NA	intron	GWAS	FinnGen_R12	Mood [affective] disorders	8.98e-11	0.042325
NA	rs7615602	NA	intron	GWAS	FinnGen_R12	Anxiety disorders (more control exclusions)	9.62e-11	0.0464986
NA	rs7615602	NA	intron	GWAS	Open_Targets_22.09	Trunk fat percentage	1.13e-10	0.126046
NA	rs7615602	NA	intron	GWAS	FinnGen_R12	Antihypertensive medication - note that there are other indications	2.25e-10	0.0322109
NA	rs7615602	NA	intron	GWAS	FinnGen_R12	Depression	2.32e-10	0.0430645
NA	rs7615602	NA	intron	GWAS	Open_Targets_22.09	Arm fat percentage (right)	2.4e-10	0.127929
NA	rs7615602	NA	intron	GWAS	Open_Targets_22.09	Leg fat percentage (right)	2.52e-10	0.0941565
NA	rs7615602	NA	intron	GWAS	FinnGen_R12	All anxiety disorders	2.58e-10	0.0542836
NA	rs7615602	NA	intron	GWAS	FGR12_UKBB	Hypothyroidism, strict autoimmune	3.31e-10	0.038
NA	rs7615602	NA	intron	GWAS	Open_Targets_22.09	Leg fat percentage (left)	4.37e-10	0.0869312
NA	rs7615602	NA	intron	GWAS	FGR12_UKBB	Autoimmune diseases	4.9e-10	0.027
NA	rs7615602	NA	intron	GWAS	Open_Targets_22.09	Body fat percentage	5.43e-10	0.104535
NA	rs7615602	NA	intron	GWAS	Open_Targets_22.09	Dried fruit intake	5.61e-10	-0.0128803
NA	rs7615602	NA	intron	GWAS	Open_Targets_22.09	Prostate cancer	8e-10	0.0440169
NA	rs7615602	NA	intron	GWAS	FinnGen_R12	Cardiovascular diseases (excluding rheumatic etc)	8.58e-10	0.0320553
NA	rs7615602	NA	intron	GWAS	Open_Targets_22.09	Arm fat percentage (left)	9.16e-10	0.124793
NA	rs7615602	NA	intron	GWAS	FinnGen_R12	Autoimmune diseases	1.7e-09	0.0301603
NA	rs7615602	NA	intron	GWAS	Open_Targets_22.09	Insomnia	3e-09	0
NA	rs7615602	NA	intron	GWAS	Open_Targets_22.09	Waist-hip ratio	3e-09	0.0117
NA	rs7615602	NA	intron	GWAS	Open_Targets_22.09	Waist-hip ratio	3e-09	0.0117
NA	rs7615602	NA	intron	GWAS	FinnGen_R12		3.12e-09	0.0422665
NA	rs7615602	NA	intron	GWAS	Open_Targets_22.09	Leg fat percentage (right)	3.24e-09	0.0867441
NA	rs7615602	NA	intron	GWAS	FinnGen_MVP_UKBB_meta	Hypothyroidism, strict autoimmune	3.8e-09	0.0279
NA	rs7615602	NA	intron	GWAS	Open_Targets_22.09	Arm fat percentage (right)	4.01e-09	0.11702
NA	rs7615602	NA	intron	GWAS	Open_Targets_22.09	Aspirin | medication for pain relief, constipation, heartburn	4.95e-09	0.0434863
NA	rs7615602	NA	intron	GWAS	FinnGen_R12	Hypertension	5.51e-09	0.0311547
NA	rs7615602	NA	intron	GWAS	Open_Targets_22.09	Trunk fat percentage	6.11e-09	0.11187
NA	rs7615602	NA	intron	GWAS	FGR12_UKBB	Mood [affective] disorders	7.76e-09	0.0299
NA	rs7615602	NA	intron	GWAS	Open_Targets_22.09	Insomnia [Female]	9e-09	0.0470916
NA	rs7615602	NA	intron	GWAS	Open_Targets_22.09	Body mass index	1e-08	0
NA	rs7615602	NA	intron	GWAS	Open_Targets_22.09	Aspirin | medication for pain relief, constipation, heartburn	1.57e-08	0.04202
NA	rs7615602	NA	intron	GWAS	FinnGen_R12	Other anxiety disorders	1.58e-08	0.0574839
NA	rs7615602	NA	intron	GWAS	Open_Targets_22.09	Arm fat percentage (left)	1.66e-08	0.113255
NA	rs7615602	NA	intron	GWAS	Open_Targets_22.09	Dried fruit intake	1.79e-08	-0.0119352
NA	rs7615602	NA	intron	GWAS	FGR12_UKBB	Depression	1.82e-08	0.0302
NA	rs7615602	NA	intron	GWAS	Open_Targets_22.09	Serum 25-Hydroxyvitamin D levels	2.14e-08	-0.0124079
NA	rs7615602	NA	intron	GWAS	Open_Targets_22.09	Appendicular lean mass	2.9e-08	-0.0106
NA	rs7615602	NA	intron	GWAS	Open_Targets_22.09	C-reactive protein levels	3e-08	0
NA	rs7615602	NA	intron	GWAS	Open_Targets_22.09	Trunk fat mass	3.32e-08	0.0770462
NA	rs7615602	NA	intron	GWAS	Open_Targets_22.09	Accelerometer-based physical activity measurement (average acceleration)	3.5e-08	-0.225081
NA	rs7615602	NA	intron	GWAS	Open_Targets_22.09	Physical activity (overall physical activity time)	4e-08	0
NA	rs7615602	NA	intron	GWAS	Open_Targets_22.09	Whole body fat mass	4.03e-08	0.137336
NA	rs7615602	NA	intron	GWAS	FGR12_UKBB	Atherosclerosis, excluding cerebral and coronary sclerosis	4.07e-08	0.0582
NA	rs7615602	NA	intron	GWAS	Open_Targets_22.09	Serum 25-Hydroxyvitamin D levels	4.19e-08	-0.0123077
NA	rs7615602	NA	intron	GWAS	Open_Targets_22.09	Worry too long after embarrassment	4.4e-08	0.0293837
NA	rs7615602	NA	intron	GWAS	Open_Targets_22.09	Worry too long after embarrassment	4.67e-08	0.0293055
NA	rs7622320	NA	intron	GWAS	Open_Targets_22.09	Serum 25-Hydroxyvitamin D levels	2.23e-308	-0.011473
NA	rs7622320	NA	intron	GWAS	Open_Targets_22.09	General risk tolerance (MTAG)	3e-22	-0.0117
NA	rs7622320	NA	intron	GWAS	FGR12_UKBB	Depression medications	6.31e-20	0.0463
NA	rs7622320	NA	intron	GWAS	FinnGen_R12	Depression medications	5.17e-18	0.0573839
NA	rs7622320	NA	intron	GWAS	FinnGen_MVP_UKBB_meta	Hypertension, essential	5.89e-18	0.0298
NA	rs7622320	NA	intron	GWAS	Open_Targets_22.09	Salt added to food	6.11e-17	0.0172415
NA	rs7622320	NA	intron	GWAS	FinnGen_MVP_UKBB_meta	Hypertension	2.09e-16	0.028
NA	rs7622320	NA	intron	GWAS	FGR12_UKBB	Any mental disorder	3.16e-15	0.0315
NA	rs7622320	NA	intron	GWAS	FGR12_UKBB	Hypertension, essential	2e-14	0.0331
NA	rs7622320	NA	intron	GWAS	FinnGen_R12	Any mental disorder	1.63e-13	0.0362484
NA	rs7622320	NA	intron	GWAS	FinnGen_R12	Depression or dysthymia	4.93e-13	0.0476643
NA	rs7622320	NA	intron	GWAS	FGR12_UKBB	Hypertension	7.94e-13	0.0301
NA	rs7622320	NA	intron	GWAS	Open_Targets_22.09	Body fat percentage	1.41e-11	0.115592
NA	rs7622320	NA	intron	GWAS	Open_Targets_22.09	Salt added to food	3.94e-11	0.0148749
NA	rs7622320	NA	intron	GWAS	Open_Targets_22.09	Leg fat percentage (left)	4.96e-11	0.0929937
NA	rs7622320	NA	intron	GWAS	Open_Targets_22.09	Anxiety [EA]	6e-11	0
NA	rs7622320	NA	intron	GWAS	FinnGen_R12	Hypertension, essential	6.46e-11	0.0367076
NA	rs7622320	NA	intron	GWAS	FinnGen_R12	Mood [affective] disorders	8.08e-11	0.0424257
NA	rs7622320	NA	intron	GWAS	FinnGen_R12	Anxiety disorders (more control exclusions)	9.42e-11	0.0465175
NA	rs7622320	NA	intron	GWAS	Open_Targets_22.09	Trunk fat percentage	1.13e-10	0.126046
NA	rs7622320	NA	intron	GWAS	FinnGen_R12	Depression	2.1e-10	0.043161
NA	rs7622320	NA	intron	GWAS	FinnGen_R12	Antihypertensive medication - note that there are other indications	2.25e-10	0.0322102
NA	rs7622320	NA	intron	GWAS	Open_Targets_22.09	Arm fat percentage (right)	2.4e-10	0.127929
NA	rs7622320	NA	intron	GWAS	FinnGen_R12	All anxiety disorders	2.51e-10	0.0543178
NA	rs7622320	NA	intron	GWAS	Open_Targets_22.09	Leg fat percentage (right)	2.52e-10	0.0941565
NA	rs7622320	NA	intron	GWAS	FGR12_UKBB	Hypothyroidism, strict autoimmune	4.27e-10	0.0378
NA	rs7622320	NA	intron	GWAS	Open_Targets_22.09	Dried fruit intake	5.61e-10	-0.0128803
NA	rs7622320	NA	intron	GWAS	FGR12_UKBB	Autoimmune diseases	6.03e-10	0.0269
NA	rs7622320	NA	intron	GWAS	Open_Targets_22.09	Leg fat percentage (left)	7.04e-10	0.0859484
NA	rs7622320	NA	intron	GWAS	Open_Targets_22.09	Body fat percentage	7.91e-10	0.103604
NA	rs7622320	NA	intron	GWAS	Open_Targets_22.09	Prostate cancer	8e-10	0.0440169
NA	rs7622320	NA	intron	GWAS	FinnGen_R12	Cardiovascular diseases (excluding rheumatic etc)	8.57e-10	0.0320547
NA	rs7622320	NA	intron	GWAS	Open_Targets_22.09	Arm fat percentage (left)	9.16e-10	0.124793
NA	rs7622320	NA	intron	GWAS	FinnGen_R12	Autoimmune diseases	1.87e-09	0.0300805
NA	rs7622320	NA	intron	GWAS	Open_Targets_22.09	Insomnia	3e-09	0
NA	rs7622320	NA	intron	GWAS	Open_Targets_22.09	Waist-hip ratio	3e-09	0.0117
NA	rs7622320	NA	intron	GWAS	Open_Targets_22.09	Waist-hip ratio	3e-09	0.0117
NA	rs7622320	NA	intron	GWAS	FinnGen_R12		3.37e-09	0.0421733
NA	rs7622320	NA	intron	GWAS	FinnGen_MVP_UKBB_meta	Hypothyroidism, strict autoimmune	4.57e-09	0.0278
NA	rs7622320	NA	intron	GWAS	Open_Targets_22.09	Aspirin | medication for pain relief, constipation, heartburn	4.95e-09	0.0434863
NA	rs7622320	NA	intron	GWAS	Open_Targets_22.09	Leg fat percentage (right)	4.97e-09	0.0857633
NA	rs7622320	NA	intron	GWAS	FinnGen_R12	Hypertension	5.19e-09	0.0312051
NA	rs7622320	NA	intron	GWAS	Open_Targets_22.09	Arm fat percentage (right)	5.76e-09	0.115903
NA	rs7622320	NA	intron	GWAS	FGR12_UKBB	Mood [affective] disorders	6.17e-09	0.0302
NA	rs7622320	NA	intron	GWAS	Open_Targets_22.09	Trunk fat percentage	7.99e-09	0.111082
NA	rs7622320	NA	intron	GWAS	Open_Targets_22.09	Insomnia [Female]	9e-09	0.0470916
NA	rs7622320	NA	intron	GWAS	Open_Targets_22.09	Body mass index	1e-08	0
NA	rs7622320	NA	intron	GWAS	FGR12_UKBB	Depression	1.45e-08	0.0304
NA	rs7622320	NA	intron	GWAS	FinnGen_R12	Other anxiety disorders	1.51e-08	0.0575669
NA	rs7622320	NA	intron	GWAS	Open_Targets_22.09	Dried fruit intake	1.64e-08	-0.0119752
NA	rs7622320	NA	intron	GWAS	Open_Targets_22.09	Aspirin | medication for pain relief, constipation, heartburn	2.1e-08	0.0416762
NA	rs7622320	NA	intron	GWAS	Open_Targets_22.09	Serum 25-Hydroxyvitamin D levels	2.14e-08	-0.0124079
NA	rs7622320	NA	intron	GWAS	Open_Targets_22.09	Arm fat percentage (left)	2.33e-08	0.112152
NA	rs7622320	NA	intron	GWAS	Open_Targets_22.09	Appendicular lean mass	2.9e-08	-0.0106
NA	rs7622320	NA	intron	GWAS	Open_Targets_22.09	C-reactive protein levels	3e-08	0
NA	rs7622320	NA	intron	GWAS	Open_Targets_22.09	Trunk fat mass	3.32e-08	0.0770462
NA	rs7622320	NA	intron	GWAS	Open_Targets_22.09	Accelerometer-based physical activity measurement (average acceleration)	3.5e-08	-0.225081
NA	rs7622320	NA	intron	GWAS	Open_Targets_22.09	Physical activity (overall physical activity time)	4e-08	0
NA	rs7622320	NA	intron	GWAS	Open_Targets_22.09	Whole body fat mass	4.03e-08	0.137336
NA	rs7622320	NA	intron	GWAS	Open_Targets_22.09	Serum 25-Hydroxyvitamin D levels	4.19e-08	-0.0123077
NA	rs7622320	NA	intron	GWAS	Open_Targets_22.09	Worry too long after embarrassment	4.4e-08	0.0293837
NA	rs7622320	NA	intron	GWAS	Open_Targets_22.09	Worry too long after embarrassment	4.54e-08	0.0293505
NA	rs7622320	NA	intron	GWAS	FGR12_UKBB	Atherosclerosis, excluding cerebral and coronary sclerosis	4.57e-08	0.0579
NA	rs7618456	NA	intron	GWAS	Open_Targets_22.09	Serum 25-Hydroxyvitamin D levels	2.23e-308	-0.01155
NA	rs7618456	NA	intron	GWAS	Open_Targets_22.09	General risk tolerance (MTAG)	3e-22	-0.0117
NA	rs7618456	NA	intron	GWAS	FGR12_UKBB	Depression medications	6.31e-20	0.0463
NA	rs7618456	NA	intron	GWAS	FinnGen_R12	Depression medications	4.88e-18	0.0574271
NA	rs7618456	NA	intron	GWAS	FinnGen_MVP_UKBB_meta	Hypertension, essential	2.57e-17	0.029
NA	rs7618456	NA	intron	GWAS	Open_Targets_22.09	Salt added to food	6.11e-17	0.0172415
NA	rs7618456	NA	intron	GWAS	FinnGen_MVP_UKBB_meta	Hypertension	5.01e-16	0.0275
NA	rs7618456	NA	intron	GWAS	FGR12_UKBB	Any mental disorder	3.98e-15	0.0314
NA	rs7618456	NA	intron	GWAS	FGR12_UKBB	Hypertension, essential	3.16e-14	0.0329
NA	rs7618456	NA	intron	GWAS	FinnGen_R12	Any mental disorder	1.53e-13	0.0362898
NA	rs7618456	NA	intron	GWAS	FinnGen_R12	Depression or dysthymia	4.66e-13	0.0477138
NA	rs7618456	NA	intron	GWAS	FGR12_UKBB	Hypertension	1e-12	0.0299
NA	rs7618456	NA	intron	GWAS	Open_Targets_22.09	Body fat percentage	1.41e-11	0.115592
NA	rs7618456	NA	intron	GWAS	Open_Targets_22.09	Salt added to food	3e-11	0.0149618
NA	rs7618456	NA	intron	GWAS	Open_Targets_22.09	Leg fat percentage (left)	4.96e-11	0.0929937
NA	rs7618456	NA	intron	GWAS	Open_Targets_22.09	Anxiety [EA]	6e-11	0
NA	rs7618456	NA	intron	GWAS	FinnGen_R12	Hypertension, essential	6.12e-11	0.0367522
NA	rs7618456	NA	intron	GWAS	FinnGen_R12	Mood [affective] disorders	7.63e-11	0.0424825
NA	rs7618456	NA	intron	GWAS	FinnGen_R12	Anxiety disorders (more control exclusions)	9.05e-11	0.0465609
NA	rs7618456	NA	intron	GWAS	Open_Targets_22.09	Trunk fat percentage	1.13e-10	0.126046
NA	rs7618456	NA	intron	GWAS	FinnGen_R12	Depression	2e-10	0.0432129
NA	rs7618456	NA	intron	GWAS	FinnGen_R12	Antihypertensive medication - note that there are other indications	2.04e-10	0.0322874
NA	rs7618456	NA	intron	GWAS	Open_Targets_22.09	Arm fat percentage (right)	2.4e-10	0.127929
NA	rs7618456	NA	intron	GWAS	FinnGen_R12	All anxiety disorders	2.45e-10	0.0543506
NA	rs7618456	NA	intron	GWAS	Open_Targets_22.09	Leg fat percentage (right)	2.52e-10	0.0941565
NA	rs7618456	NA	intron	GWAS	FGR12_UKBB	Hypothyroidism, strict autoimmune	4.47e-10	0.0377
NA	rs7618456	NA	intron	GWAS	Open_Targets_22.09	Dried fruit intake	5.61e-10	-0.0128803
NA	rs7618456	NA	intron	GWAS	FGR12_UKBB	Autoimmune diseases	6.46e-10	0.0268
NA	rs7618456	NA	intron	GWAS	Open_Targets_22.09	Leg fat percentage (left)	6.7e-10	0.0860343
NA	rs7618456	NA	intron	GWAS	Open_Targets_22.09	Body fat percentage	7.42e-10	0.103747
NA	rs7618456	NA	intron	GWAS	Open_Targets_22.09	Prostate cancer	8e-10	0.0440169
NA	rs7618456	NA	intron	GWAS	FinnGen_R12	Cardiovascular diseases (excluding rheumatic etc)	8e-10	0.0321112
NA	rs7618456	NA	intron	GWAS	Open_Targets_22.09	Arm fat percentage (left)	9.16e-10	0.124793
NA	rs7618456	NA	intron	GWAS	FinnGen_R12	Autoimmune diseases	1.87e-09	0.0300826
NA	rs7618456	NA	intron	GWAS	Open_Targets_22.09	Insomnia	3e-09	0
NA	rs7618456	NA	intron	GWAS	Open_Targets_22.09	Waist-hip ratio	3e-09	0.0117
NA	rs7618456	NA	intron	GWAS	Open_Targets_22.09	Waist-hip ratio	3e-09	0.0117
NA	rs7618456	NA	intron	GWAS	FinnGen_R12		3.19e-09	0.0422361
NA	rs7618456	NA	intron	GWAS	Open_Targets_22.09	Leg fat percentage (right)	4.59e-09	0.085931
NA	rs7618456	NA	intron	GWAS	FinnGen_R12	Hypertension	4.94e-09	0.0312499
NA	rs7618456	NA	intron	GWAS	Open_Targets_22.09	Aspirin | medication for pain relief, constipation, heartburn	4.95e-09	0.0434863
NA	rs7618456	NA	intron	GWAS	Open_Targets_22.09	Arm fat percentage (right)	5.22e-09	0.116196
NA	rs7618456	NA	intron	GWAS	FGR12_UKBB	Mood [affective] disorders	5.37e-09	0.0303
NA	rs7618456	NA	intron	GWAS	FinnGen_MVP_UKBB_meta	Hypothyroidism, strict autoimmune	5.89e-09	0.0274
NA	rs7618456	NA	intron	GWAS	Open_Targets_22.09	Trunk fat percentage	7.63e-09	0.1112
NA	rs7618456	NA	intron	GWAS	Open_Targets_22.09	Insomnia [Female]	9e-09	0.0470916
NA	rs7618456	NA	intron	GWAS	Open_Targets_22.09	Body mass index	1e-08	0
NA	rs7618456	NA	intron	GWAS	FGR12_UKBB	Depression	1.26e-08	0.0305
NA	rs7618456	NA	intron	GWAS	FinnGen_R12	Other anxiety disorders	1.49e-08	0.0575819
NA	rs7618456	NA	intron	GWAS	Open_Targets_22.09	Dried fruit intake	1.51e-08	-0.0120018
NA	rs7618456	NA	intron	GWAS	Open_Targets_22.09	Aspirin | medication for pain relief, constipation, heartburn	1.72e-08	0.0419198
NA	rs7618456	NA	intron	GWAS	Open_Targets_22.09	Serum 25-Hydroxyvitamin D levels	2.14e-08	-0.0124079
NA	rs7618456	NA	intron	GWAS	Open_Targets_22.09	Arm fat percentage (left)	2.16e-08	0.112388
NA	rs7618456	NA	intron	GWAS	Open_Targets_22.09	Appendicular lean mass	2.9e-08	-0.0106
NA	rs7618456	NA	intron	GWAS	Open_Targets_22.09	C-reactive protein levels	3e-08	0
NA	rs7618456	NA	intron	GWAS	Open_Targets_22.09	Trunk fat mass	3.32e-08	0.0770462
NA	rs7618456	NA	intron	GWAS	Open_Targets_22.09	Accelerometer-based physical activity measurement (average acceleration)	3.5e-08	-0.225081
NA	rs7618456	NA	intron	GWAS	Open_Targets_22.09	Physical activity (overall physical activity time)	4e-08	0
NA	rs7618456	NA	intron	GWAS	Open_Targets_22.09	Whole body fat mass	4.03e-08	0.137336
NA	rs7618456	NA	intron	GWAS	Open_Targets_22.09	Serum 25-Hydroxyvitamin D levels	4.19e-08	-0.0123077
NA	rs7618456	NA	intron	GWAS	FGR12_UKBB	Atherosclerosis, excluding cerebral and coronary sclerosis	4.27e-08	0.0581
NA	rs7618456	NA	intron	GWAS	Open_Targets_22.09	Serum 25-Hydroxyvitamin D levels	4.31e-08	-0.0122925
NA	rs7618456	NA	intron	GWAS	Open_Targets_22.09	Worry too long after embarrassment	4.4e-08	0.0293837
NA	rs7622818	NA	intron	GWAS	Open_Targets_22.09	Serum 25-Hydroxyvitamin D levels	2.23e-308	-0.011487
NA	rs7622818	NA	intron	GWAS	Open_Targets_22.09	General risk tolerance (MTAG)	3e-22	-0.0117
NA	rs7622818	NA	intron	GWAS	FGR12_UKBB	Depression medications	6.31e-20	0.0463
NA	rs7622818	NA	intron	GWAS	FinnGen_R12	Depression medications	5.07e-18	0.0573982
NA	rs7622818	NA	intron	GWAS	FinnGen_MVP_UKBB_meta	Hypertension, essential	5.89e-18	0.0298
NA	rs7622818	NA	intron	GWAS	Open_Targets_22.09	Salt added to food	6.11e-17	0.0172415
NA	rs7622818	NA	intron	GWAS	FinnGen_MVP_UKBB_meta	Hypertension	2.14e-16	0.028
NA	rs7622818	NA	intron	GWAS	FGR12_UKBB	Any mental disorder	3.16e-15	0.0315
NA	rs7622818	NA	intron	GWAS	FGR12_UKBB	Hypertension, essential	2e-14	0.0331
NA	rs7622818	NA	intron	GWAS	FinnGen_R12	Any mental disorder	1.68e-13	0.0362299
NA	rs7622818	NA	intron	GWAS	FinnGen_R12	Depression or dysthymia	5.1e-13	0.0476342
NA	rs7622818	NA	intron	GWAS	FGR12_UKBB	Hypertension	7.94e-13	0.0301
NA	rs7622818	NA	intron	GWAS	Open_Targets_22.09	Body fat percentage	1.41e-11	0.115592
NA	rs7622818	NA	intron	GWAS	Open_Targets_22.09	Salt added to food	4.01e-11	0.0148712
NA	rs7622818	NA	intron	GWAS	Open_Targets_22.09	Leg fat percentage (left)	4.96e-11	0.0929937
NA	rs7622818	NA	intron	GWAS	Open_Targets_22.09	Anxiety [EA]	6e-11	0
NA	rs7622818	NA	intron	GWAS	FinnGen_R12	Hypertension, essential	6.53e-11	0.0366993
NA	rs7622818	NA	intron	GWAS	FinnGen_R12	Mood [affective] disorders	8.09e-11	0.0424251
NA	rs7622818	NA	intron	GWAS	FinnGen_R12	Anxiety disorders (more control exclusions)	9.92e-11	0.0464622
NA	rs7622818	NA	intron	GWAS	Open_Targets_22.09	Trunk fat percentage	1.13e-10	0.126046
NA	rs7622818	NA	intron	GWAS	FinnGen_R12	Depression	2.09e-10	0.0431698
NA	rs7622818	NA	intron	GWAS	FinnGen_R12	All anxiety disorders	2.31e-10	0.0544279
NA	rs7622818	NA	intron	GWAS	Open_Targets_22.09	Arm fat percentage (right)	2.4e-10	0.127929
NA	rs7622818	NA	intron	GWAS	Open_Targets_22.09	Leg fat percentage (right)	2.52e-10	0.0941565
NA	rs7622818	NA	intron	GWAS	FinnGen_R12	Antihypertensive medication - note that there are other indications	2.57e-10	0.0321076
NA	rs7622818	NA	intron	GWAS	FGR12_UKBB	Hypothyroidism, strict autoimmune	3.89e-10	0.0379
NA	rs7622818	NA	intron	GWAS	FGR12_UKBB	Autoimmune diseases	5.5e-10	0.0269
NA	rs7622818	NA	intron	GWAS	Open_Targets_22.09	Dried fruit intake	5.61e-10	-0.0128803
NA	rs7622818	NA	intron	GWAS	Open_Targets_22.09	Leg fat percentage (left)	6.92e-10	0.0859968
NA	rs7622818	NA	intron	GWAS	Open_Targets_22.09	Body fat percentage	7.71e-10	0.103687
NA	rs7622818	NA	intron	GWAS	Open_Targets_22.09	Prostate cancer	8e-10	0.0440169
NA	rs7622818	NA	intron	GWAS	Open_Targets_22.09	Arm fat percentage (left)	9.16e-10	0.124793
NA	rs7622818	NA	intron	GWAS	FinnGen_R12	Cardiovascular diseases (excluding rheumatic etc)	1.02e-09	0.031914
NA	rs7622818	NA	intron	GWAS	FinnGen_R12	Autoimmune diseases	1.76e-09	0.0301331
NA	rs7622818	NA	intron	GWAS	Open_Targets_22.09	Insomnia	3e-09	0
NA	rs7622818	NA	intron	GWAS	Open_Targets_22.09	Waist-hip ratio	3e-09	0.0117
NA	rs7622818	NA	intron	GWAS	Open_Targets_22.09	Waist-hip ratio	3e-09	0.0117
NA	rs7622818	NA	intron	GWAS	FinnGen_R12		3.56e-09	0.0421089
NA	rs7622818	NA	intron	GWAS	FinnGen_MVP_UKBB_meta	Hypothyroidism, strict autoimmune	4.57e-09	0.0278
NA	rs7622818	NA	intron	GWAS	Open_Targets_22.09	Leg fat percentage (right)	4.85e-09	0.0858346
NA	rs7622818	NA	intron	GWAS	Open_Targets_22.09	Aspirin | medication for pain relief, constipation, heartburn	4.95e-09	0.0434863
NA	rs7622818	NA	intron	GWAS	FinnGen_R12	Hypertension	5.4e-09	0.0311715
NA	rs7622818	NA	intron	GWAS	Open_Targets_22.09	Arm fat percentage (right)	5.57e-09	0.11603
NA	rs7622818	NA	intron	GWAS	FGR12_UKBB	Mood [affective] disorders	6.17e-09	0.0302
NA	rs7622818	NA	intron	GWAS	Open_Targets_22.09	Trunk fat percentage	7.88e-09	0.111143
NA	rs7622818	NA	intron	GWAS	Open_Targets_22.09	Insomnia [Female]	9e-09	0.0470916
NA	rs7622818	NA	intron	GWAS	Open_Targets_22.09	Body mass index	1e-08	0
NA	rs7622818	NA	intron	GWAS	FGR12_UKBB	Depression	1.41e-08	0.0304
NA	rs7622818	NA	intron	GWAS	FinnGen_R12	Other anxiety disorders	1.42e-08	0.0576714
NA	rs7622818	NA	intron	GWAS	Open_Targets_22.09	Dried fruit intake	1.63e-08	-0.0119784
NA	rs7622818	NA	intron	GWAS	Open_Targets_22.09	Aspirin | medication for pain relief, constipation, heartburn	2.13e-08	0.0416643
NA	rs7622818	NA	intron	GWAS	Open_Targets_22.09	Serum 25-Hydroxyvitamin D levels	2.14e-08	-0.0124079
NA	rs7622818	NA	intron	GWAS	Open_Targets_22.09	Arm fat percentage (left)	2.27e-08	0.112264
NA	rs7622818	NA	intron	GWAS	Open_Targets_22.09	Appendicular lean mass	2.9e-08	-0.0106
NA	rs7622818	NA	intron	GWAS	Open_Targets_22.09	C-reactive protein levels	3e-08	0
NA	rs7622818	NA	intron	GWAS	Open_Targets_22.09	Trunk fat mass	3.32e-08	0.0770462
NA	rs7622818	NA	intron	GWAS	Open_Targets_22.09	Accelerometer-based physical activity measurement (average acceleration)	3.5e-08	-0.225081
NA	rs7622818	NA	intron	GWAS	Open_Targets_22.09	Physical activity (overall physical activity time)	4e-08	0
NA	rs7622818	NA	intron	GWAS	Open_Targets_22.09	Whole body fat mass	4.03e-08	0.137336
NA	rs7622818	NA	intron	GWAS	Open_Targets_22.09	Serum 25-Hydroxyvitamin D levels	4.19e-08	-0.0123077
NA	rs7622818	NA	intron	GWAS	Open_Targets_22.09	Worry too long after embarrassment	4.4e-08	0.0293837
NA	rs7622818	NA	intron	GWAS	Open_Targets_22.09	Worry too long after embarrassment	4.4e-08	0.0293837
NA	rs7622818	NA	intron	GWAS	FGR12_UKBB	Atherosclerosis, excluding cerebral and coronary sclerosis	4.9e-08	0.0578
NA	rs9838564	NA	intron	GWAS	Open_Targets_22.09	Serum 25-Hydroxyvitamin D levels	2.23e-308	-0.011477
NA	rs9838564	NA	intron	GWAS	Open_Targets_22.09	General risk tolerance (MTAG)	3e-22	-0.0117
NA	rs9838564	NA	intron	GWAS	FGR12_UKBB	Depression medications	6.31e-20	0.0463
NA	rs9838564	NA	intron	GWAS	FinnGen_MVP_UKBB_meta	Hypertension, essential	2.4e-18	0.0301
NA	rs9838564	NA	intron	GWAS	FinnGen_R12	Depression medications	5.11e-18	0.0573935
NA	rs9838564	NA	intron	GWAS	Open_Targets_22.09	Salt added to food	6.11e-17	0.0172415
NA	rs9838564	NA	intron	GWAS	FinnGen_MVP_UKBB_meta	Hypertension	1.1e-16	0.0282
NA	rs9838564	NA	intron	GWAS	FGR12_UKBB	Any mental disorder	3.16e-15	0.0315
NA	rs9838564	NA	intron	GWAS	FGR12_UKBB	Hypertension, essential	2e-14	0.0331
NA	rs9838564	NA	intron	GWAS	FinnGen_R12	Any mental disorder	1.55e-13	0.0362831
NA	rs9838564	NA	intron	GWAS	FinnGen_R12	Depression or dysthymia	4.93e-13	0.0476644
NA	rs9838564	NA	intron	GWAS	FGR12_UKBB	Hypertension	7.94e-13	0.03
NA	rs9838564	NA	intron	GWAS	Open_Targets_22.09	Body fat percentage	1.41e-11	0.115592
NA	rs9838564	NA	intron	GWAS	Open_Targets_22.09	Salt added to food	3.95e-11	0.0148753
NA	rs9838564	NA	intron	GWAS	Open_Targets_22.09	Leg fat percentage (left)	4.96e-11	0.0929937
NA	rs9838564	NA	intron	GWAS	Open_Targets_22.09	Anxiety [EA]	6e-11	0
NA	rs9838564	NA	intron	GWAS	FinnGen_R12	Hypertension, essential	6.58e-11	0.0366915
NA	rs9838564	NA	intron	GWAS	FinnGen_R12	Mood [affective] disorders	8.14e-11	0.0424187
NA	rs9838564	NA	intron	GWAS	FinnGen_R12	Anxiety disorders (more control exclusions)	9.42e-11	0.0465175
NA	rs9838564	NA	intron	GWAS	Open_Targets_22.09	Trunk fat percentage	1.13e-10	0.126046
NA	rs9838564	NA	intron	GWAS	FinnGen_R12	Depression	2.12e-10	0.0431543
NA	rs9838564	NA	intron	GWAS	FinnGen_R12	Antihypertensive medication - note that there are other indications	2.21e-10	0.0322219
NA	rs9838564	NA	intron	GWAS	Open_Targets_22.09	Arm fat percentage (right)	2.4e-10	0.127929
NA	rs9838564	NA	intron	GWAS	FinnGen_R12	All anxiety disorders	2.52e-10	0.0543125
NA	rs9838564	NA	intron	GWAS	Open_Targets_22.09	Leg fat percentage (right)	2.52e-10	0.0941565
NA	rs9838564	NA	intron	GWAS	FGR12_UKBB	Hypothyroidism, strict autoimmune	4.37e-10	0.0378
NA	rs9838564	NA	intron	GWAS	Open_Targets_22.09	Dried fruit intake	5.61e-10	-0.0128803
NA	rs9838564	NA	intron	GWAS	Open_Targets_22.09	Leg fat percentage (left)	6.38e-10	0.0861728
NA	rs9838564	NA	intron	GWAS	FGR12_UKBB	Autoimmune diseases	6.46e-10	0.0268
NA	rs9838564	NA	intron	GWAS	Open_Targets_22.09	Body fat percentage	7.24e-10	0.103853
NA	rs9838564	NA	intron	GWAS	Open_Targets_22.09	Prostate cancer	8e-10	0.0440169
NA	rs9838564	NA	intron	GWAS	FinnGen_R12	Cardiovascular diseases (excluding rheumatic etc)	8.74e-10	0.0320388
NA	rs9838564	NA	intron	GWAS	Open_Targets_22.09	Arm fat percentage (left)	9.16e-10	0.124793
NA	rs9838564	NA	intron	GWAS	FinnGen_R12	Autoimmune diseases	1.9e-09	0.0300681
NA	rs9838564	NA	intron	GWAS	Open_Targets_22.09	Insomnia	3e-09	0
NA	rs9838564	NA	intron	GWAS	Open_Targets_22.09	Waist-hip ratio	3e-09	0.0117
NA	rs9838564	NA	intron	GWAS	Open_Targets_22.09	Waist-hip ratio	3e-09	0.0117
NA	rs9838564	NA	intron	GWAS	FinnGen_R12		3.29e-09	0.0422024
NA	rs9838564	NA	intron	GWAS	Open_Targets_22.09	Leg fat percentage (right)	4.36e-09	0.0860886
NA	rs9838564	NA	intron	GWAS	Open_Targets_22.09	Aspirin | medication for pain relief, constipation, heartburn	4.95e-09	0.0434863
NA	rs9838564	NA	intron	GWAS	FinnGen_R12	Hypertension	5.21e-09	0.0312022
NA	rs9838564	NA	intron	GWAS	Open_Targets_22.09	Arm fat percentage (right)	5.41e-09	0.116123
NA	rs9838564	NA	intron	GWAS	FGR12_UKBB	Mood [affective] disorders	6.17e-09	0.0302
NA	rs9838564	NA	intron	GWAS	FinnGen_MVP_UKBB_meta	Hypothyroidism, strict autoimmune	6.92e-09	0.0274
NA	rs9838564	NA	intron	GWAS	Open_Targets_22.09	Trunk fat percentage	7.41e-09	0.111337
NA	rs9838564	NA	intron	GWAS	Open_Targets_22.09	Insomnia [Female]	9e-09	0.0470916
NA	rs9838564	NA	intron	GWAS	Open_Targets_22.09	Body mass index	1e-08	0
NA	rs9838564	NA	intron	GWAS	FGR12_UKBB	Depression	1.45e-08	0.0304
NA	rs9838564	NA	intron	GWAS	FinnGen_R12	Other anxiety disorders	1.51e-08	0.0575637
NA	rs9838564	NA	intron	GWAS	Open_Targets_22.09	Dried fruit intake	1.64e-08	-0.0119749
NA	rs9838564	NA	intron	GWAS	Open_Targets_22.09	Aspirin | medication for pain relief, constipation, heartburn	1.93e-08	0.0417898
NA	rs9838564	NA	intron	GWAS	Open_Targets_22.09	Serum 25-Hydroxyvitamin D levels	2.14e-08	-0.0124079
NA	rs9838564	NA	intron	GWAS	Open_Targets_22.09	Arm fat percentage (left)	2.21e-08	0.112351
NA	rs9838564	NA	intron	GWAS	Open_Targets_22.09	Appendicular lean mass	2.9e-08	-0.0106
NA	rs9838564	NA	intron	GWAS	Open_Targets_22.09	C-reactive protein levels	3e-08	0
NA	rs9838564	NA	intron	GWAS	Open_Targets_22.09	Trunk fat mass	3.32e-08	0.0770462
NA	rs9838564	NA	intron	GWAS	Open_Targets_22.09	Accelerometer-based physical activity measurement (average acceleration)	3.5e-08	-0.225081
NA	rs9838564	NA	intron	GWAS	Open_Targets_22.09	Physical activity (overall physical activity time)	4e-08	0
NA	rs9838564	NA	intron	GWAS	Open_Targets_22.09	Whole body fat mass	4.03e-08	0.137336
NA	rs9838564	NA	intron	GWAS	Open_Targets_22.09	Serum 25-Hydroxyvitamin D levels	4.19e-08	-0.0123077
NA	rs9838564	NA	intron	GWAS	FGR12_UKBB	Atherosclerosis, excluding cerebral and coronary sclerosis	4.37e-08	0.058
NA	rs9838564	NA	intron	GWAS	Open_Targets_22.09	Worry too long after embarrassment	4.4e-08	0.0293837
NA	rs9845140	NA	intron	GWAS	Open_Targets_22.09	Serum 25-Hydroxyvitamin D levels	2.23e-308	-0.011413
NA	rs9845140	NA	intron	GWAS	Open_Targets_22.09	Serum 25-Hydroxyvitamin D levels	2.23e-308	-0.011413
NA	rs9845140	NA	intron	GWAS	Open_Targets_22.09	General risk tolerance (MTAG)	3e-22	-0.0117
NA	rs9845140	NA	intron	GWAS	Open_Targets_22.09	General risk tolerance (MTAG)	3e-22	-0.0117
NA	rs9845140	NA	intron	GWAS	FGR12_UKBB	Depression medications	7.94e-20	0.0462
NA	rs9845140	NA	intron	GWAS	FGR12_UKBB	Depression medications	7.94e-20	0.0462
NA	rs9845140	NA	intron	GWAS	FinnGen_MVP_UKBB_meta	Hypertension, essential	2.95e-18	0.0301
NA	rs9845140	NA	intron	GWAS	FinnGen_MVP_UKBB_meta	Hypertension, essential	2.95e-18	0.0301
NA	rs9845140	NA	intron	GWAS	FinnGen_R12	Depression medications	5.21e-18	0.0573784
NA	rs9845140	NA	intron	GWAS	FinnGen_R12	Depression medications	5.21e-18	0.0573784
NA	rs9845140	NA	intron	GWAS	Open_Targets_22.09	Salt added to food	6.11e-17	0.0172415
NA	rs9845140	NA	intron	GWAS	Open_Targets_22.09	Salt added to food	6.11e-17	0.0172415
NA	rs9845140	NA	intron	GWAS	FinnGen_MVP_UKBB_meta	Hypertension	1.26e-16	0.0281
NA	rs9845140	NA	intron	GWAS	FinnGen_MVP_UKBB_meta	Hypertension	1.26e-16	0.0281
NA	rs9845140	NA	intron	GWAS	FGR12_UKBB	Any mental disorder	3.16e-15	0.0315
NA	rs9845140	NA	intron	GWAS	FGR12_UKBB	Any mental disorder	3.16e-15	0.0315
NA	rs9845140	NA	intron	GWAS	FGR12_UKBB	Hypertension, essential	2e-14	0.0331
NA	rs9845140	NA	intron	GWAS	FGR12_UKBB	Hypertension, essential	2e-14	0.0331
NA	rs9845140	NA	intron	GWAS	FinnGen_R12	Any mental disorder	1.45e-13	0.0363254
NA	rs9845140	NA	intron	GWAS	FinnGen_R12	Any mental disorder	1.45e-13	0.0363254
NA	rs9845140	NA	intron	GWAS	FinnGen_R12	Depression or dysthymia	4.8e-13	0.0476902
NA	rs9845140	NA	intron	GWAS	FinnGen_R12	Depression or dysthymia	4.8e-13	0.0476902
NA	rs9845140	NA	intron	GWAS	FGR12_UKBB	Hypertension	7.94e-13	0.0301
NA	rs9845140	NA	intron	GWAS	FGR12_UKBB	Hypertension	7.94e-13	0.0301
NA	rs9845140	NA	intron	GWAS	Open_Targets_22.09	Body fat percentage	1.41e-11	0.115592
NA	rs9845140	NA	intron	GWAS	Open_Targets_22.09	Body fat percentage	1.41e-11	0.115592
NA	rs9845140	NA	intron	GWAS	Open_Targets_22.09	Salt added to food	4.09e-11	0.0148633
NA	rs9845140	NA	intron	GWAS	Open_Targets_22.09	Salt added to food	4.09e-11	0.0148633
NA	rs9845140	NA	intron	GWAS	Open_Targets_22.09	Leg fat percentage (left)	4.96e-11	0.0929937
NA	rs9845140	NA	intron	GWAS	Open_Targets_22.09	Leg fat percentage (left)	4.96e-11	0.0929937
NA	rs9845140	NA	intron	GWAS	FinnGen_R12	Hypertension, essential	5.73e-11	0.0368096
NA	rs9845140	NA	intron	GWAS	FinnGen_R12	Hypertension, essential	5.73e-11	0.0368096
NA	rs9845140	NA	intron	GWAS	Open_Targets_22.09	Anxiety [EA]	6e-11	0
NA	rs9845140	NA	intron	GWAS	Open_Targets_22.09	Anxiety [EA]	6e-11	0
NA	rs9845140	NA	intron	GWAS	FinnGen_R12	Mood [affective] disorders	7.21e-11	0.0425389
NA	rs9845140	NA	intron	GWAS	FinnGen_R12	Mood [affective] disorders	7.21e-11	0.0425389
NA	rs9845140	NA	intron	GWAS	FinnGen_R12	Anxiety disorders (more control exclusions)	8.82e-11	0.0465903
NA	rs9845140	NA	intron	GWAS	FinnGen_R12	Anxiety disorders (more control exclusions)	8.82e-11	0.0465903
NA	rs9845140	NA	intron	GWAS	Open_Targets_22.09	Trunk fat percentage	1.13e-10	0.126046
NA	rs9845140	NA	intron	GWAS	Open_Targets_22.09	Trunk fat percentage	1.13e-10	0.126046
NA	rs9845140	NA	intron	GWAS	FinnGen_R12	Depression	1.94e-10	0.0432465
NA	rs9845140	NA	intron	GWAS	FinnGen_R12	Depression	1.94e-10	0.0432465
NA	rs9845140	NA	intron	GWAS	FinnGen_R12	Antihypertensive medication - note that there are other indications	2.13e-10	0.0322545
NA	rs9845140	NA	intron	GWAS	FinnGen_R12	Antihypertensive medication - note that there are other indications	2.13e-10	0.0322545
NA	rs9845140	NA	intron	GWAS	FinnGen_R12	All anxiety disorders	2.4e-10	0.0543762
NA	rs9845140	NA	intron	GWAS	FinnGen_R12	All anxiety disorders	2.4e-10	0.0543762
NA	rs9845140	NA	intron	GWAS	Open_Targets_22.09	Arm fat percentage (right)	2.4e-10	0.127929
NA	rs9845140	NA	intron	GWAS	Open_Targets_22.09	Arm fat percentage (right)	2.4e-10	0.127929
NA	rs9845140	NA	intron	GWAS	Open_Targets_22.09	Leg fat percentage (right)	2.52e-10	0.0941565
NA	rs9845140	NA	intron	GWAS	Open_Targets_22.09	Leg fat percentage (right)	2.52e-10	0.0941565
NA	rs9845140	NA	intron	GWAS	FGR12_UKBB	Hypothyroidism, strict autoimmune	4.47e-10	0.0377
NA	rs9845140	NA	intron	GWAS	FGR12_UKBB	Hypothyroidism, strict autoimmune	4.47e-10	0.0377
NA	rs9845140	NA	intron	GWAS	Open_Targets_22.09	Dried fruit intake	5.61e-10	-0.0128803
NA	rs9845140	NA	intron	GWAS	Open_Targets_22.09	Dried fruit intake	5.61e-10	-0.0128803
NA	rs9845140	NA	intron	GWAS	FGR12_UKBB	Autoimmune diseases	6.31e-10	0.0268
NA	rs9845140	NA	intron	GWAS	FGR12_UKBB	Autoimmune diseases	6.31e-10	0.0268
NA	rs9845140	NA	intron	GWAS	Open_Targets_22.09	Leg fat percentage (left)	7.43e-10	0.0858342
NA	rs9845140	NA	intron	GWAS	Open_Targets_22.09	Leg fat percentage (left)	7.43e-10	0.0858342
NA	rs9845140	NA	intron	GWAS	Open_Targets_22.09	Prostate cancer	8e-10	0.0440169
NA	rs9845140	NA	intron	GWAS	Open_Targets_22.09	Prostate cancer	8e-10	0.0440169
NA	rs9845140	NA	intron	GWAS	Open_Targets_22.09	Body fat percentage	8.32e-10	0.103474
NA	rs9845140	NA	intron	GWAS	Open_Targets_22.09	Body fat percentage	8.32e-10	0.103474
NA	rs9845140	NA	intron	GWAS	FinnGen_R12	Cardiovascular diseases (excluding rheumatic etc)	8.54e-10	0.0320581
NA	rs9845140	NA	intron	GWAS	FinnGen_R12	Cardiovascular diseases (excluding rheumatic etc)	8.54e-10	0.0320581
NA	rs9845140	NA	intron	GWAS	Open_Targets_22.09	Arm fat percentage (left)	9.16e-10	0.124793
NA	rs9845140	NA	intron	GWAS	Open_Targets_22.09	Arm fat percentage (left)	9.16e-10	0.124793
NA	rs9845140	NA	intron	GWAS	FinnGen_R12	Autoimmune diseases	1.77e-09	0.0301257
NA	rs9845140	NA	intron	GWAS	FinnGen_R12	Autoimmune diseases	1.77e-09	0.0301257
NA	rs9845140	NA	intron	GWAS	Open_Targets_22.09	Insomnia	3e-09	0
NA	rs9845140	NA	intron	GWAS	Open_Targets_22.09	Waist-hip ratio	3e-09	0.0117
NA	rs9845140	NA	intron	GWAS	Open_Targets_22.09	Waist-hip ratio	3e-09	0.0117
NA	rs9845140	NA	intron	GWAS	Open_Targets_22.09	Insomnia	3e-09	0
NA	rs9845140	NA	intron	GWAS	Open_Targets_22.09	Waist-hip ratio	3e-09	0.0117
NA	rs9845140	NA	intron	GWAS	Open_Targets_22.09	Waist-hip ratio	3e-09	0.0117
NA	rs9845140	NA	intron	GWAS	FinnGen_R12		3.49e-09	0.0421314
NA	rs9845140	NA	intron	GWAS	FinnGen_R12		3.49e-09	0.0421314
NA	rs9845140	NA	intron	GWAS	FinnGen_R12	Hypertension	4.68e-09	0.0312982
NA	rs9845140	NA	intron	GWAS	FinnGen_R12	Hypertension	4.68e-09	0.0312982
NA	rs9845140	NA	intron	GWAS	Open_Targets_22.09	Aspirin | medication for pain relief, constipation, heartburn	4.95e-09	0.0434863
NA	rs9845140	NA	intron	GWAS	Open_Targets_22.09	Aspirin | medication for pain relief, constipation, heartburn	4.95e-09	0.0434863
NA	rs9845140	NA	intron	GWAS	Open_Targets_22.09	Leg fat percentage (right)	5.2e-09	0.0856568
NA	rs9845140	NA	intron	GWAS	Open_Targets_22.09	Leg fat percentage (right)	5.2e-09	0.0856568
NA	rs9845140	NA	intron	GWAS	FinnGen_MVP_UKBB_meta	Hypothyroidism, strict autoimmune	5.62e-09	0.0276
NA	rs9845140	NA	intron	GWAS	FinnGen_MVP_UKBB_meta	Hypothyroidism, strict autoimmune	5.62e-09	0.0276
NA	rs9845140	NA	intron	GWAS	FGR12_UKBB	Mood [affective] disorders	5.75e-09	0.0302
NA	rs9845140	NA	intron	GWAS	FGR12_UKBB	Mood [affective] disorders	5.75e-09	0.0302
NA	rs9845140	NA	intron	GWAS	Open_Targets_22.09	Arm fat percentage (right)	6.35e-09	0.115585
NA	rs9845140	NA	intron	GWAS	Open_Targets_22.09	Arm fat percentage (right)	6.35e-09	0.115585
NA	rs9845140	NA	intron	GWAS	Open_Targets_22.09	Trunk fat percentage	8.08e-09	0.111052
NA	rs9845140	NA	intron	GWAS	Open_Targets_22.09	Trunk fat percentage	8.08e-09	0.111052
NA	rs9845140	NA	intron	GWAS	Open_Targets_22.09	Insomnia [Female]	9e-09	0.0470916
NA	rs9845140	NA	intron	GWAS	Open_Targets_22.09	Insomnia [Female]	9e-09	0.0470916
NA	rs9845140	NA	intron	GWAS	Open_Targets_22.09	Body mass index	1e-08	0
NA	rs9845140	NA	intron	GWAS	Open_Targets_22.09	Body mass index	1e-08	0
NA	rs9845140	NA	intron	GWAS	FGR12_UKBB	Depression	1.38e-08	0.0304
NA	rs9845140	NA	intron	GWAS	FGR12_UKBB	Depression	1.38e-08	0.0304
NA	rs9845140	NA	intron	GWAS	FinnGen_R12	Other anxiety disorders	1.45e-08	0.0576347
NA	rs9845140	NA	intron	GWAS	FinnGen_R12	Other anxiety disorders	1.45e-08	0.0576347
NA	rs9845140	NA	intron	GWAS	Open_Targets_22.09	Aspirin | medication for pain relief, constipation, heartburn	1.74e-08	0.0419198
NA	rs9845140	NA	intron	GWAS	Open_Targets_22.09	Aspirin | medication for pain relief, constipation, heartburn	1.74e-08	0.0419198
NA	rs9845140	NA	intron	GWAS	Open_Targets_22.09	Dried fruit intake	1.84e-08	-0.0119342
NA	rs9845140	NA	intron	GWAS	Open_Targets_22.09	Dried fruit intake	1.84e-08	-0.0119342
NA	rs9845140	NA	intron	GWAS	Open_Targets_22.09	Serum 25-Hydroxyvitamin D levels	2.14e-08	-0.0124079
NA	rs9845140	NA	intron	GWAS	Open_Targets_22.09	Serum 25-Hydroxyvitamin D levels	2.14e-08	-0.0124079
NA	rs9845140	NA	intron	GWAS	Open_Targets_22.09	Arm fat percentage (left)	2.53e-08	0.111877
NA	rs9845140	NA	intron	GWAS	Open_Targets_22.09	Arm fat percentage (left)	2.53e-08	0.111877
NA	rs9845140	NA	intron	GWAS	Open_Targets_22.09	Appendicular lean mass	2.9e-08	-0.0106
NA	rs9845140	NA	intron	GWAS	Open_Targets_22.09	Appendicular lean mass	2.9e-08	-0.0106
NA	rs9845140	NA	intron	GWAS	Open_Targets_22.09	C-reactive protein levels	3e-08	0
NA	rs9845140	NA	intron	GWAS	Open_Targets_22.09	C-reactive protein levels	3e-08	0
NA	rs9845140	NA	intron	GWAS	Open_Targets_22.09	Trunk fat mass	3.32e-08	0.0770462
NA	rs9845140	NA	intron	GWAS	Open_Targets_22.09	Trunk fat mass	3.32e-08	0.0770462
NA	rs9845140	NA	intron	GWAS	Open_Targets_22.09	Accelerometer-based physical activity measurement (average acceleration)	3.5e-08	-0.225081
NA	rs9845140	NA	intron	GWAS	Open_Targets_22.09	Accelerometer-based physical activity measurement (average acceleration)	3.5e-08	-0.225081
NA	rs9845140	NA	intron	GWAS	Open_Targets_22.09	Physical activity (overall physical activity time)	4e-08	0
NA	rs9845140	NA	intron	GWAS	Open_Targets_22.09	Physical activity (overall physical activity time)	4e-08	0
NA	rs9845140	NA	intron	GWAS	Open_Targets_22.09	Whole body fat mass	4.03e-08	0.137336
NA	rs9845140	NA	intron	GWAS	Open_Targets_22.09	Whole body fat mass	4.03e-08	0.137336
NA	rs9845140	NA	intron	GWAS	Open_Targets_22.09	Serum 25-Hydroxyvitamin D levels	4.19e-08	-0.0123077
NA	rs9845140	NA	intron	GWAS	Open_Targets_22.09	Serum 25-Hydroxyvitamin D levels	4.19e-08	-0.0123077
NA	rs9845140	NA	intron	GWAS	Open_Targets_22.09	Worry too long after embarrassment	4.4e-08	0.0293837
NA	rs9845140	NA	intron	GWAS	Open_Targets_22.09	Worry too long after embarrassment	4.4e-08	0.0293837
NA	rs9845140	NA	intron	GWAS	FGR12_UKBB	Atherosclerosis, excluding cerebral and coronary sclerosis	4.79e-08	0.0578
NA	rs9845140	NA	intron	GWAS	FGR12_UKBB	Atherosclerosis, excluding cerebral and coronary sclerosis	4.79e-08	0.0578
NA	rs6550575	NA	intron	GWAS	Open_Targets_22.09	Serum 25-Hydroxyvitamin D levels	2.23e-308	-0.011209
NA	rs6550575	NA	intron	GWAS	Open_Targets_22.09	General risk tolerance (MTAG)	3e-22	-0.0117
NA	rs6550575	NA	intron	GWAS	FGR12_UKBB	Depression medications	6.31e-20	0.0464
NA	rs6550575	NA	intron	GWAS	FinnGen_R12	Depression medications	5.65e-18	0.0573239
NA	rs6550575	NA	intron	GWAS	FinnGen_MVP_UKBB_meta	Hypertension, essential	6.46e-18	0.03
NA	rs6550575	NA	intron	GWAS	Open_Targets_22.09	Salt added to food	6.11e-17	0.0172415
NA	rs6550575	NA	intron	GWAS	FinnGen_MVP_UKBB_meta	Hypertension	2.19e-16	0.0282
NA	rs6550575	NA	intron	GWAS	FGR12_UKBB	Any mental disorder	5.01e-15	0.0312
NA	rs6550575	NA	intron	GWAS	FGR12_UKBB	Hypertension, essential	2e-14	0.0331
NA	rs6550575	NA	intron	GWAS	FinnGen_R12	Any mental disorder	1.42e-13	0.0363427
NA	rs6550575	NA	intron	GWAS	FinnGen_R12	Depression or dysthymia	4.82e-13	0.0476919
NA	rs6550575	NA	intron	GWAS	FGR12_UKBB	Hypertension	7.94e-13	0.0301
NA	rs6550575	NA	intron	GWAS	Open_Targets_22.09	Body fat percentage	1.41e-11	0.115592
NA	rs6550575	NA	intron	GWAS	Open_Targets_22.09	Salt added to food	2.81e-11	0.0149968
NA	rs6550575	NA	intron	GWAS	Open_Targets_22.09	Leg fat percentage (left)	4.96e-11	0.0929937
NA	rs6550575	NA	intron	GWAS	FinnGen_R12	Hypertension, essential	5.68e-11	0.0368195
NA	rs6550575	NA	intron	GWAS	Open_Targets_22.09	Anxiety [EA]	6e-11	0
NA	rs6550575	NA	intron	GWAS	FinnGen_R12	Mood [affective] disorders	7e-11	0.0425725
NA	rs6550575	NA	intron	GWAS	FinnGen_R12	Anxiety disorders (more control exclusions)	8.55e-11	0.0466292
NA	rs6550575	NA	intron	GWAS	Open_Targets_22.09	Trunk fat percentage	1.13e-10	0.126046
NA	rs6550575	NA	intron	GWAS	FinnGen_R12	Depression	1.95e-10	0.0432495
NA	rs6550575	NA	intron	GWAS	FinnGen_R12	Antihypertensive medication - note that there are other indications	1.99e-10	0.0323098
NA	rs6550575	NA	intron	GWAS	FinnGen_R12	All anxiety disorders	2.27e-10	0.0544597
NA	rs6550575	NA	intron	GWAS	Open_Targets_22.09	Arm fat percentage (right)	2.4e-10	0.127929
NA	rs6550575	NA	intron	GWAS	Open_Targets_22.09	Leg fat percentage (right)	2.52e-10	0.0941565
NA	rs6550575	NA	intron	GWAS	FGR12_UKBB	Hypothyroidism, strict autoimmune	3.89e-10	0.0379
NA	rs6550575	NA	intron	GWAS	Open_Targets_22.09	Leg fat percentage (left)	5.4e-10	0.0865817
NA	rs6550575	NA	intron	GWAS	Open_Targets_22.09	Dried fruit intake	5.61e-10	-0.0128803
NA	rs6550575	NA	intron	GWAS	FGR12_UKBB	Autoimmune diseases	6.31e-10	0.0268
NA	rs6550575	NA	intron	GWAS	Open_Targets_22.09	Body fat percentage	7.14e-10	0.103939
NA	rs6550575	NA	intron	GWAS	Open_Targets_22.09	Prostate cancer	8e-10	0.0440169
NA	rs6550575	NA	intron	GWAS	FinnGen_R12	Cardiovascular diseases (excluding rheumatic etc)	8.82e-10	0.0320349
NA	rs6550575	NA	intron	GWAS	Open_Targets_22.09	Arm fat percentage (left)	9.16e-10	0.124793
NA	rs6550575	NA	intron	GWAS	FinnGen_R12	Autoimmune diseases	1.82e-09	0.0301074
NA	rs6550575	NA	intron	GWAS	Open_Targets_22.09	Insomnia	3e-09	0
NA	rs6550575	NA	intron	GWAS	Open_Targets_22.09	Waist-hip ratio	3e-09	0.0117
NA	rs6550575	NA	intron	GWAS	Open_Targets_22.09	Waist-hip ratio	3e-09	0.0117
NA	rs6550575	NA	intron	GWAS	FinnGen_R12		3.3e-09	0.0422007
NA	rs6550575	NA	intron	GWAS	Open_Targets_22.09	Leg fat percentage (right)	3.97e-09	0.0863631
NA	rs6550575	NA	intron	GWAS	FinnGen_R12	Hypertension	4.67e-09	0.0313027
NA	rs6550575	NA	intron	GWAS	Open_Targets_22.09	Arm fat percentage (right)	4.93e-09	0.11649
NA	rs6550575	NA	intron	GWAS	Open_Targets_22.09	Aspirin | medication for pain relief, constipation, heartburn	4.95e-09	0.0434863
NA	rs6550575	NA	intron	GWAS	FGR12_UKBB	Mood [affective] disorders	6.17e-09	0.0302
NA	rs6550575	NA	intron	GWAS	Open_Targets_22.09	Trunk fat percentage	7.81e-09	0.111221
NA	rs6550575	NA	intron	GWAS	Open_Targets_22.09	Insomnia [Female]	9e-09	0.0470916
NA	rs6550575	NA	intron	GWAS	FinnGen_MVP_UKBB_meta	Hypothyroidism, strict autoimmune	9.12e-09	0.0254
NA	rs6550575	NA	intron	GWAS	Open_Targets_22.09	Body mass index	1e-08	0
NA	rs6550575	NA	intron	GWAS	Open_Targets_22.09	Aspirin | medication for pain relief, constipation, heartburn	1.25e-08	0.0423671
NA	rs6550575	NA	intron	GWAS	FinnGen_R12	Other anxiety disorders	1.34e-08	0.057785
NA	rs6550575	NA	intron	GWAS	FGR12_UKBB	Depression	1.55e-08	0.0304
NA	rs6550575	NA	intron	GWAS	Open_Targets_22.09	Dried fruit intake	1.97e-08	-0.0119149
NA	rs6550575	NA	intron	GWAS	Open_Targets_22.09	Arm fat percentage (left)	2.05e-08	0.112667
NA	rs6550575	NA	intron	GWAS	Open_Targets_22.09	Serum 25-Hydroxyvitamin D levels	2.14e-08	-0.0124079
NA	rs6550575	NA	intron	GWAS	Open_Targets_22.09	Appendicular lean mass	2.9e-08	-0.0106
NA	rs6550575	NA	intron	GWAS	Open_Targets_22.09	C-reactive protein levels	3e-08	0
NA	rs6550575	NA	intron	GWAS	Open_Targets_22.09	Trunk fat mass	3.32e-08	0.0770462
NA	rs6550575	NA	intron	GWAS	Open_Targets_22.09	Accelerometer-based physical activity measurement (average acceleration)	3.5e-08	-0.225081
NA	rs6550575	NA	intron	GWAS	FGR12_UKBB	Atherosclerosis, excluding cerebral and coronary sclerosis	3.98e-08	0.0582
NA	rs6550575	NA	intron	GWAS	Open_Targets_22.09	Physical activity (overall physical activity time)	4e-08	0
NA	rs6550575	NA	intron	GWAS	Open_Targets_22.09	Whole body fat mass	4.03e-08	0.137336
NA	rs6550575	NA	intron	GWAS	Open_Targets_22.09	Serum 25-Hydroxyvitamin D levels	4.19e-08	-0.0123077
NA	rs6550575	NA	intron	GWAS	Open_Targets_22.09	Worry too long after embarrassment	4.4e-08	0.0293837
NA	rs4603973	NA	intron	GWAS	Open_Targets_22.09	Serum 25-Hydroxyvitamin D levels	2.23e-308	-0.012304
NA	rs4603973	NA	intron	GWAS	Open_Targets_22.09	General risk tolerance (MTAG)	3e-22	-0.0117
NA	rs4603973	NA	intron	GWAS	Open_Targets_22.09	Salt added to food	6.11e-17	0.0172415
NA	rs4603973	NA	intron	GWAS	Open_Targets_22.09	Body fat percentage	1.41e-11	0.115592
NA	rs4603973	NA	intron	GWAS	Open_Targets_22.09	Salt added to food	2.26e-11	0.0150086
NA	rs4603973	NA	intron	GWAS	Open_Targets_22.09	Leg fat percentage (left)	4.96e-11	0.0929937
NA	rs4603973	NA	intron	GWAS	Open_Targets_22.09	Anxiety [EA]	6e-11	0
NA	rs4603973	NA	intron	GWAS	Open_Targets_22.09	Trunk fat percentage	1.13e-10	0.126046
NA	rs4603973	NA	intron	GWAS	Open_Targets_22.09	Arm fat percentage (right)	2.4e-10	0.127929
NA	rs4603973	NA	intron	GWAS	Open_Targets_22.09	Leg fat percentage (right)	2.52e-10	0.0941565
NA	rs4603973	NA	intron	GWAS	Open_Targets_22.09	Dried fruit intake	5.61e-10	-0.0128803
NA	rs4603973	NA	intron	GWAS	Open_Targets_22.09	Prostate cancer	8e-10	0.0440169
NA	rs4603973	NA	intron	GWAS	Open_Targets_22.09	Arm fat percentage (left)	9.16e-10	0.124793
NA	rs4603973	NA	intron	GWAS	Open_Targets_22.09	Insomnia	3e-09	0
NA	rs4603973	NA	intron	GWAS	Open_Targets_22.09	Waist-hip ratio	3e-09	0.0117
NA	rs4603973	NA	intron	GWAS	Open_Targets_22.09	Waist-hip ratio	3e-09	0.0117
NA	rs4603973	NA	intron	GWAS	Open_Targets_22.09	Aspirin | medication for pain relief, constipation, heartburn	4.95e-09	0.0434863
NA	rs4603973	NA	intron	GWAS	Open_Targets_22.09	Body fat percentage	5.2e-09	0.0981091
NA	rs4603973	NA	intron	GWAS	Open_Targets_22.09	Leg fat percentage (left)	6.67e-09	0.0805645
NA	rs4603973	NA	intron	GWAS	Open_Targets_22.09	Insomnia [Female]	9e-09	0.0470916
NA	rs4603973	NA	intron	GWAS	Open_Targets_22.09	Body mass index	1e-08	0
NA	rs4603973	NA	intron	GWAS	FinnGen_MVP_UKBB_meta	Hypertension, essential	1.2e-08	0.0248
NA	rs4603973	NA	intron	GWAS	FinnGen_MVP_UKBB_meta	Hypertension	1.51e-08	0.0249
NA	rs4603973	NA	intron	GWAS	Open_Targets_22.09	Aspirin | medication for pain relief, constipation, heartburn	1.77e-08	0.0417553
NA	rs4603973	NA	intron	GWAS	Open_Targets_22.09	Serum 25-Hydroxyvitamin D levels	2.14e-08	-0.0124079
NA	rs4603973	NA	intron	GWAS	Open_Targets_22.09	Leg fat percentage (right)	2.34e-08	0.0816224
NA	rs4603973	NA	intron	GWAS	Open_Targets_22.09	Dried fruit intake	2.48e-08	-0.0117846
NA	rs4603973	NA	intron	GWAS	Open_Targets_22.09	C-reactive protein levels	3e-08	0
NA	rs4603973	NA	intron	GWAS	Open_Targets_22.09	Trunk fat mass	3.32e-08	0.0770462
NA	rs4603973	NA	intron	GWAS	Open_Targets_22.09	Arm fat percentage (right)	3.45e-08	0.10942
NA	rs4603973	NA	intron	GWAS	Open_Targets_22.09	Accelerometer-based physical activity measurement (average acceleration)	3.5e-08	-0.225081
NA	rs4603973	NA	intron	GWAS	Open_Targets_22.09	Trunk fat percentage	3.64e-08	0.105685
NA	rs4603973	NA	intron	GWAS	Open_Targets_22.09	Physical activity (overall physical activity time)	4e-08	0
NA	rs4603973	NA	intron	GWAS	Open_Targets_22.09	Whole body fat mass	4.03e-08	0.137336
NA	rs4603973	NA	intron	GWAS	Open_Targets_22.09	Serum 25-Hydroxyvitamin D levels	4.19e-08	-0.0123077
NA	rs4603973	NA	intron	GWAS	Open_Targets_22.09	Worry too long after embarrassment	4.4e-08	0.0293837
NA	rs4513468	NA	intron	GWAS	Open_Targets_22.09	Serum 25-Hydroxyvitamin D levels	2.23e-308	-0.012304
NA	rs4513468	NA	intron	GWAS	Open_Targets_22.09	General risk tolerance (MTAG)	3e-22	-0.0117
NA	rs4513468	NA	intron	GWAS	Open_Targets_22.09	Salt added to food	6.11e-17	0.0172415
NA	rs4513468	NA	intron	GWAS	Open_Targets_22.09	Body fat percentage	1.41e-11	0.115592
NA	rs4513468	NA	intron	GWAS	Open_Targets_22.09	Salt added to food	2.26e-11	0.0150086
NA	rs4513468	NA	intron	GWAS	Open_Targets_22.09	Leg fat percentage (left)	4.96e-11	0.0929937
NA	rs4513468	NA	intron	GWAS	Open_Targets_22.09	Anxiety [EA]	6e-11	0
NA	rs4513468	NA	intron	GWAS	Open_Targets_22.09	Trunk fat percentage	1.13e-10	0.126046
NA	rs4513468	NA	intron	GWAS	Open_Targets_22.09	Arm fat percentage (right)	2.4e-10	0.127929
NA	rs4513468	NA	intron	GWAS	Open_Targets_22.09	Leg fat percentage (right)	2.52e-10	0.0941565
NA	rs4513468	NA	intron	GWAS	Open_Targets_22.09	Prostate cancer	8e-10	0.0440169
NA	rs4513468	NA	intron	GWAS	Open_Targets_22.09	Arm fat percentage (left)	9.16e-10	0.124793
NA	rs4513468	NA	intron	GWAS	Open_Targets_22.09	Insomnia	3e-09	0
NA	rs4513468	NA	intron	GWAS	Open_Targets_22.09	Waist-hip ratio	3e-09	0.0117
NA	rs4513468	NA	intron	GWAS	Open_Targets_22.09	Waist-hip ratio	3e-09	0.0117
NA	rs4513468	NA	intron	GWAS	Open_Targets_22.09	Aspirin | medication for pain relief, constipation, heartburn	4.95e-09	0.0434863
NA	rs4513468	NA	intron	GWAS	Open_Targets_22.09	Body fat percentage	5.24e-09	0.0980861
NA	rs4513468	NA	intron	GWAS	Open_Targets_22.09	Leg fat percentage (left)	6.72e-09	0.0805474
NA	rs4513468	NA	intron	GWAS	Open_Targets_22.09	Insomnia [Female]	9e-09	0.0470916
NA	rs4513468	NA	intron	GWAS	Open_Targets_22.09	Body mass index	1e-08	0
NA	rs4513468	NA	intron	GWAS	FinnGen_MVP_UKBB_meta	Hypertension, essential	1.29e-08	0.0248
NA	rs4513468	NA	intron	GWAS	FinnGen_MVP_UKBB_meta	Hypertension	1.58e-08	0.0249
NA	rs4513468	NA	intron	GWAS	Open_Targets_22.09	Aspirin | medication for pain relief, constipation, heartburn	1.78e-08	0.0417478
NA	rs4513468	NA	intron	GWAS	Open_Targets_22.09	Serum 25-Hydroxyvitamin D levels	2.14e-08	-0.0124079
NA	rs4513468	NA	intron	GWAS	Open_Targets_22.09	Leg fat percentage (right)	2.35e-08	0.0816049
NA	rs4513468	NA	intron	GWAS	Open_Targets_22.09	Dried fruit intake	2.49e-08	-0.0117823
NA	rs4513468	NA	intron	GWAS	Open_Targets_22.09	C-reactive protein levels	3e-08	0
NA	rs4513468	NA	intron	GWAS	Open_Targets_22.09	Trunk fat mass	3.32e-08	0.0770462
NA	rs4513468	NA	intron	GWAS	Open_Targets_22.09	Arm fat percentage (right)	3.47e-08	0.109403
NA	rs4513468	NA	intron	GWAS	Open_Targets_22.09	Accelerometer-based physical activity measurement (average acceleration)	3.5e-08	-0.225081
NA	rs4513468	NA	intron	GWAS	Open_Targets_22.09	Trunk fat percentage	3.67e-08	0.105658
NA	rs4513468	NA	intron	GWAS	Open_Targets_22.09	Physical activity (overall physical activity time)	4e-08	0
NA	rs4513468	NA	intron	GWAS	Open_Targets_22.09	Whole body fat mass	4.03e-08	0.137336
NA	rs4513468	NA	intron	GWAS	Open_Targets_22.09	Serum 25-Hydroxyvitamin D levels	4.19e-08	-0.0123077
NA	rs4513468	NA	intron	GWAS	Open_Targets_22.09	Worry too long after embarrassment	4.4e-08	0.0293837
NA	rs9826966	NA	intron	GWAS	Open_Targets_22.09	Serum 25-Hydroxyvitamin D levels	2.23e-308	-0.011453
NA	rs9826966	NA	intron	GWAS	Open_Targets_22.09	General risk tolerance (MTAG)	3e-22	-0.0117
NA	rs9826966	NA	intron	GWAS	FGR12_UKBB	Depression medications	3.98e-20	0.0465
NA	rs9826966	NA	intron	GWAS	FinnGen_R12	Depression medications	2.4e-18	0.0579481
NA	rs9826966	NA	intron	GWAS	FinnGen_MVP_UKBB_meta	Hypertension, essential	1.7e-17	0.0297
NA	rs9826966	NA	intron	GWAS	Open_Targets_22.09	Salt added to food	6.11e-17	0.0172415
NA	rs9826966	NA	intron	GWAS	FinnGen_MVP_UKBB_meta	Hypertension	4.9e-16	0.0279
NA	rs9826966	NA	intron	GWAS	FGR12_UKBB	Any mental disorder	2.51e-15	0.0316
NA	rs9826966	NA	intron	GWAS	FGR12_UKBB	Hypertension, essential	3.16e-14	0.0329
NA	rs9826966	NA	intron	GWAS	FinnGen_R12	Any mental disorder	7.62e-14	0.0367388
NA	rs9826966	NA	intron	GWAS	FinnGen_R12	Depression or dysthymia	3.24e-13	0.0480288
NA	rs9826966	NA	intron	GWAS	FGR12_UKBB	Hypertension	1.26e-12	0.0299
NA	rs9826966	NA	intron	GWAS	Open_Targets_22.09	Body fat percentage	1.41e-11	0.115592
NA	rs9826966	NA	intron	GWAS	Open_Targets_22.09	Salt added to food	2.51e-11	0.0150221
NA	rs9826966	NA	intron	GWAS	FinnGen_R12	Mood [affective] disorders	4.67e-11	0.0429554
NA	rs9826966	NA	intron	GWAS	Open_Targets_22.09	Leg fat percentage (left)	4.96e-11	0.0929937
NA	rs9826966	NA	intron	GWAS	FinnGen_R12	Anxiety disorders (more control exclusions)	5.86e-11	0.0470228
NA	rs9826966	NA	intron	GWAS	FinnGen_R12	Hypertension, essential	5.94e-11	0.0367728
NA	rs9826966	NA	intron	GWAS	Open_Targets_22.09	Anxiety [EA]	6e-11	0
NA	rs9826966	NA	intron	GWAS	Open_Targets_22.09	Trunk fat percentage	1.13e-10	0.126046
NA	rs9826966	NA	intron	GWAS	FinnGen_R12	Depression	1.34e-10	0.0436247
NA	rs9826966	NA	intron	GWAS	FinnGen_R12	Antihypertensive medication - note that there are other indications	1.64e-10	0.0324501
NA	rs9826966	NA	intron	GWAS	FinnGen_R12	All anxiety disorders	2.01e-10	0.054607
NA	rs9826966	NA	intron	GWAS	Open_Targets_22.09	Arm fat percentage (right)	2.4e-10	0.127929
NA	rs9826966	NA	intron	GWAS	Open_Targets_22.09	Leg fat percentage (right)	2.52e-10	0.0941565
NA	rs9826966	NA	intron	GWAS	FGR12_UKBB	Hypothyroidism, strict autoimmune	3.72e-10	0.0379
NA	rs9826966	NA	intron	GWAS	Open_Targets_22.09	Leg fat percentage (left)	4.78e-10	0.0867807
NA	rs9826966	NA	intron	GWAS	Open_Targets_22.09	Dried fruit intake	5.61e-10	-0.0128803
NA	rs9826966	NA	intron	GWAS	Open_Targets_22.09	Body fat percentage	5.88e-10	0.104373
NA	rs9826966	NA	intron	GWAS	FGR12_UKBB	Autoimmune diseases	6.03e-10	0.0269
NA	rs9826966	NA	intron	GWAS	Open_Targets_22.09	Prostate cancer	8e-10	0.0440169
NA	rs9826966	NA	intron	GWAS	Open_Targets_22.09	Arm fat percentage (left)	9.16e-10	0.124793
NA	rs9826966	NA	intron	GWAS	FinnGen_R12	Cardiovascular diseases (excluding rheumatic etc)	9.42e-10	0.0319705
NA	rs9826966	NA	intron	GWAS	FinnGen_R12	Autoimmune diseases	2.01e-09	0.0300189
NA	rs9826966	NA	intron	GWAS	Open_Targets_22.09	Insomnia	3e-09	0
NA	rs9826966	NA	intron	GWAS	Open_Targets_22.09	Waist-hip ratio	3e-09	0.0117
NA	rs9826966	NA	intron	GWAS	Open_Targets_22.09	Waist-hip ratio	3e-09	0.0117
NA	rs9826966	NA	intron	GWAS	Open_Targets_22.09	Leg fat percentage (right)	3.43e-09	0.0866461
NA	rs9826966	NA	intron	GWAS	FinnGen_R12		3.92e-09	0.0419964
NA	rs9826966	NA	intron	GWAS	Open_Targets_22.09	Arm fat percentage (right)	4.6e-09	0.11662
NA	rs9826966	NA	intron	GWAS	FinnGen_R12	Hypertension	4.93e-09	0.0312476
NA	rs9826966	NA	intron	GWAS	Open_Targets_22.09	Aspirin | medication for pain relief, constipation, heartburn	4.95e-09	0.0434863
NA	rs9826966	NA	intron	GWAS	FGR12_UKBB	Mood [affective] disorders	5.62e-09	0.0302
NA	rs9826966	NA	intron	GWAS	Open_Targets_22.09	Trunk fat percentage	6.31e-09	0.111822
NA	rs9826966	NA	intron	GWAS	Open_Targets_22.09	Insomnia [Female]	9e-09	0.0470916
NA	rs9826966	NA	intron	GWAS	FinnGen_MVP_UKBB_meta	Hypothyroidism, strict autoimmune	9.55e-09	0.0254
NA	rs9826966	NA	intron	GWAS	Open_Targets_22.09	Body mass index	1e-08	0
NA	rs9826966	NA	intron	GWAS	Open_Targets_22.09	Aspirin | medication for pain relief, constipation, heartburn	1.33e-08	0.0422529
NA	rs9826966	NA	intron	GWAS	FGR12_UKBB	Depression	1.38e-08	0.0304
NA	rs9826966	NA	intron	GWAS	FinnGen_R12	Other anxiety disorders	1.46e-08	0.0576194
NA	rs9826966	NA	intron	GWAS	Open_Targets_22.09	Arm fat percentage (left)	1.81e-08	0.113013
NA	rs9826966	NA	intron	GWAS	Open_Targets_22.09	Dried fruit intake	1.85e-08	-0.0119277
NA	rs9826966	NA	intron	GWAS	Open_Targets_22.09	Serum 25-Hydroxyvitamin D levels	2.14e-08	-0.0124079
NA	rs9826966	NA	intron	GWAS	Open_Targets_22.09	Appendicular lean mass	2.9e-08	-0.0106
NA	rs9826966	NA	intron	GWAS	Open_Targets_22.09	C-reactive protein levels	3e-08	0
NA	rs9826966	NA	intron	GWAS	Open_Targets_22.09	Trunk fat mass	3.32e-08	0.0770462
NA	rs9826966	NA	intron	GWAS	Open_Targets_22.09	Accelerometer-based physical activity measurement (average acceleration)	3.5e-08	-0.225081
NA	rs9826966	NA	intron	GWAS	Open_Targets_22.09	Physical activity (overall physical activity time)	4e-08	0
NA	rs9826966	NA	intron	GWAS	Open_Targets_22.09	Whole body fat mass	4.03e-08	0.137336
NA	rs9826966	NA	intron	GWAS	Open_Targets_22.09	Serum 25-Hydroxyvitamin D levels	4.08e-08	-0.0123169
NA	rs9826966	NA	intron	GWAS	Open_Targets_22.09	Serum 25-Hydroxyvitamin D levels	4.19e-08	-0.0123077
NA	rs9826966	NA	intron	GWAS	Open_Targets_22.09	Worry too long after embarrassment	4.4e-08	0.0293837
NA	rs7652150	NA	intron	GWAS	Open_Targets_22.09	General risk tolerance (MTAG)	3e-22	-0.0117
NA	rs7652150	NA	intron	GWAS	FGR12_UKBB	Depression medications	1.58e-18	0.0442
NA	rs7652150	NA	intron	GWAS	FinnGen_R12	Depression medications	7.96e-18	0.0568892
NA	rs7652150	NA	intron	GWAS	Open_Targets_22.09	Salt added to food	6.11e-17	0.0172415
NA	rs7652150	NA	intron	GWAS	FinnGen_MVP_UKBB_meta	Hypertension, essential	1.55e-16	0.0278
NA	rs7652150	NA	intron	GWAS	FinnGen_MVP_UKBB_meta	Hypertension	4.47e-15	0.0261
NA	rs7652150	NA	intron	GWAS	FGR12_UKBB	Any mental disorder	1.26e-14	0.0306
NA	rs7652150	NA	intron	GWAS	FinnGen_R12	Any mental disorder	2.18e-13	0.0359574
NA	rs7652150	NA	intron	GWAS	FGR12_UKBB	Hypertension, essential	6.31e-13	0.0309
NA	rs7652150	NA	intron	GWAS	FinnGen_R12	Depression or dysthymia	8.72e-13	0.0470121
NA	rs7652150	NA	intron	GWAS	Open_Targets_22.09	Body fat percentage	1.41e-11	0.115592
NA	rs7652150	NA	intron	GWAS	FGR12_UKBB	Hypertension	1.58e-11	0.0281
NA	rs7652150	NA	intron	GWAS	FinnGen_R12	Hypertension, essential	2.42e-11	0.0374193
NA	rs7652150	NA	intron	GWAS	Open_Targets_22.09	Leg fat percentage (left)	4.96e-11	0.0929937
NA	rs7652150	NA	intron	GWAS	Open_Targets_22.09	Anxiety [EA]	6e-11	0
NA	rs7652150	NA	intron	GWAS	Open_Targets_22.09	Trunk fat percentage	1.13e-10	0.126046
NA	rs7652150	NA	intron	GWAS	FinnGen_R12	Antihypertensive medication - note that there are other indications	1.21e-10	0.032601
NA	rs7652150	NA	intron	GWAS	Open_Targets_22.09	Arm fat percentage (right)	2.4e-10	0.127929
NA	rs7652150	NA	intron	GWAS	Open_Targets_22.09	Leg fat percentage (right)	2.52e-10	0.0941565
NA	rs7652150	NA	intron	GWAS	FinnGen_R12	Mood [affective] disorders	2.57e-10	0.0411554
NA	rs7652150	NA	intron	GWAS	Open_Targets_22.09	Salt added to food	3.56e-10	0.0138862
NA	rs7652150	NA	intron	GWAS	FinnGen_R12	Cardiovascular diseases (excluding rheumatic etc)	4.94e-10	0.0324186
NA	rs7652150	NA	intron	GWAS	FinnGen_R12	Anxiety disorders (more control exclusions)	5.73e-10	0.0443821
NA	rs7652150	NA	intron	GWAS	Open_Targets_22.09	Prostate cancer	8e-10	0.0440169
NA	rs7652150	NA	intron	GWAS	Open_Targets_22.09	Arm fat percentage (left)	9.16e-10	0.124793
NA	rs7652150	NA	intron	GWAS	FinnGen_R12	Depression	1.12e-09	0.0412579
NA	rs7652150	NA	intron	GWAS	FGR12_UKBB	Hypothyroidism, strict autoimmune	1.29e-09	0.0365
NA	rs7652150	NA	intron	GWAS	FinnGen_R12	All anxiety disorders	1.35e-09	0.0518839
NA	rs7652150	NA	intron	GWAS	FinnGen_R12	Hypertension	1.54e-09	0.032184
NA	rs7652150	NA	intron	GWAS	FGR12_UKBB	Autoimmune diseases	2.09e-09	0.0258
NA	rs7652150	NA	intron	GWAS	Open_Targets_22.09	Insomnia	3e-09	0
NA	rs7652150	NA	intron	GWAS	Open_Targets_22.09	Waist-hip ratio	3e-09	0.0117
NA	rs7652150	NA	intron	GWAS	Open_Targets_22.09	Waist-hip ratio	3e-09	0.0117
NA	rs7652150	NA	intron	GWAS	FinnGen_R12	Autoimmune diseases	3.05e-09	0.0295975
NA	rs7652150	NA	intron	GWAS	Open_Targets_22.09	Aspirin | medication for pain relief, constipation, heartburn	4.95e-09	0.0434863
NA	rs7652150	NA	intron	GWAS	Open_Targets_22.09	Leg fat percentage (left)	7.4e-09	0.0792487
NA	rs7652150	NA	intron	GWAS	Open_Targets_22.09	Body fat percentage	8.3e-09	0.0954953
NA	rs7652150	NA	intron	GWAS	FinnGen_R12		8.93e-09	0.0408861
NA	rs7652150	NA	intron	GWAS	Open_Targets_22.09	Insomnia [Female]	9e-09	0.0470916
NA	rs7652150	NA	intron	GWAS	Open_Targets_22.09	Body mass index	1e-08	0
NA	rs7652150	NA	intron	GWAS	FGR12_UKBB	Mood [affective] disorders	1.35e-08	0.0292
NA	rs7652150	NA	intron	GWAS	Open_Targets_22.09	Serum 25-Hydroxyvitamin D levels	2.14e-08	-0.0124079
NA	rs7652150	NA	intron	GWAS	Open_Targets_22.09	Appendicular lean mass	2.9e-08	-0.0106
NA	rs7652150	NA	intron	GWAS	Open_Targets_22.09	C-reactive protein levels	3e-08	0
NA	rs7652150	NA	intron	GWAS	Open_Targets_22.09	Leg fat percentage (right)	3.19e-08	0.0797446
NA	rs7652150	NA	intron	GWAS	Open_Targets_22.09	Trunk fat mass	3.32e-08	0.0770462
NA	rs7652150	NA	intron	GWAS	Open_Targets_22.09	Accelerometer-based physical activity measurement (average acceleration)	3.5e-08	-0.225081
NA	rs7652150	NA	intron	GWAS	Open_Targets_22.09	Physical activity (overall physical activity time)	4e-08	0
NA	rs7652150	NA	intron	GWAS	Open_Targets_22.09	Whole body fat mass	4.03e-08	0.137336
NA	rs7652150	NA	intron	GWAS	Open_Targets_22.09	Serum 25-Hydroxyvitamin D levels	4.19e-08	-0.0123077
NA	rs7652150	NA	intron	GWAS	FGR12_UKBB	Atherosclerosis, excluding cerebral and coronary sclerosis	4.27e-08	0.0578
NA	rs7652150	NA	intron	GWAS	Open_Targets_22.09	Worry too long after embarrassment	4.4e-08	0.0293837
NA	rs7652150	NA	intron	GWAS	FinnGen_R12	Disorders of the thyroid gland	4.6e-08	0.0337643
NA	rs7652150	NA	intron	GWAS	FGR12_UKBB	Depression	4.68e-08	0.0291
NA	rs7652150	NA	intron	GWAS	Open_Targets_22.09	Arm fat percentage (right)	4.96e-08	0.106703
NA	rs6550597	NA	intron	GWAS	Open_Targets_22.09	Serum 25-Hydroxyvitamin D levels	2.23e-308	-0.011355
NA	rs6550597	NA	intron	GWAS	Open_Targets_22.09	General risk tolerance (MTAG)	3e-22	-0.0117
NA	rs6550597	NA	intron	GWAS	FGR12_UKBB	Depression medications	7.94e-20	0.0462
NA	rs6550597	NA	intron	GWAS	FinnGen_MVP_UKBB_meta	Hypertension, essential	2.24e-18	0.0297
NA	rs6550597	NA	intron	GWAS	FinnGen_R12	Depression medications	4.78e-18	0.0574505
NA	rs6550597	NA	intron	GWAS	Open_Targets_22.09	Salt added to food	6.11e-17	0.0172415
NA	rs6550597	NA	intron	GWAS	FinnGen_MVP_UKBB_meta	Hypertension	1.1e-16	0.0278
NA	rs6550597	NA	intron	GWAS	FGR12_UKBB	Any mental disorder	3.98e-15	0.0314
NA	rs6550597	NA	intron	GWAS	FGR12_UKBB	Hypertension, essential	3.16e-14	0.0329
NA	rs6550597	NA	intron	GWAS	FinnGen_R12	Any mental disorder	1.3e-13	0.0363998
NA	rs6550597	NA	intron	GWAS	FinnGen_R12	Depression or dysthymia	4.71e-13	0.0477123
NA	rs6550597	NA	intron	GWAS	FGR12_UKBB	Hypertension	1.26e-12	0.0298
NA	rs6550597	NA	intron	GWAS	Open_Targets_22.09	Body fat percentage	1.41e-11	0.115592
NA	rs6550597	NA	intron	GWAS	Open_Targets_22.09	Salt added to food	2.23e-11	0.015052
NA	rs6550597	NA	intron	GWAS	Open_Targets_22.09	Leg fat percentage (left)	4.96e-11	0.0929937
NA	rs6550597	NA	intron	GWAS	Open_Targets_22.09	Anxiety [EA]	6e-11	0
NA	rs6550597	NA	intron	GWAS	FinnGen_R12	Hypertension, essential	6.24e-11	0.0367407
NA	rs6550597	NA	intron	GWAS	FinnGen_R12	Mood [affective] disorders	6.53e-11	0.0426405
NA	rs6550597	NA	intron	GWAS	FinnGen_R12	Anxiety disorders (more control exclusions)	8.66e-11	0.0466157
NA	rs6550597	NA	intron	GWAS	Open_Targets_22.09	Trunk fat percentage	1.13e-10	0.126046
NA	rs6550597	NA	intron	GWAS	FinnGen_R12	Depression	1.81e-10	0.0433272
NA	rs6550597	NA	intron	GWAS	FinnGen_R12	Antihypertensive medication - note that there are other indications	2.06e-10	0.0322826
NA	rs6550597	NA	intron	GWAS	FinnGen_R12	All anxiety disorders	2.35e-10	0.0544133
NA	rs6550597	NA	intron	GWAS	Open_Targets_22.09	Arm fat percentage (right)	2.4e-10	0.127929
NA	rs6550597	NA	intron	GWAS	Open_Targets_22.09	Leg fat percentage (right)	2.52e-10	0.0941565
NA	rs6550597	NA	intron	GWAS	FGR12_UKBB	Hypothyroidism, strict autoimmune	4.07e-10	0.0378
NA	rs6550597	NA	intron	GWAS	Open_Targets_22.09	Leg fat percentage (left)	4.75e-10	0.0867441
NA	rs6550597	NA	intron	GWAS	Open_Targets_22.09	Dried fruit intake	5.61e-10	-0.0128803
NA	rs6550597	NA	intron	GWAS	Open_Targets_22.09	Body fat percentage	6.03e-10	0.104247
NA	rs6550597	NA	intron	GWAS	FGR12_UKBB	Autoimmune diseases	6.17e-10	0.0268
NA	rs6550597	NA	intron	GWAS	Open_Targets_22.09	Prostate cancer	8e-10	0.0440169
NA	rs6550597	NA	intron	GWAS	Open_Targets_22.09	Arm fat percentage (left)	9.16e-10	0.124793
NA	rs6550597	NA	intron	GWAS	FinnGen_R12	Cardiovascular diseases (excluding rheumatic etc)	9.29e-10	0.0319913
NA	rs6550597	NA	intron	GWAS	FinnGen_R12	Autoimmune diseases	1.83e-09	0.0301042
NA	rs6550597	NA	intron	GWAS	Open_Targets_22.09	Insomnia	3e-09	0
NA	rs6550597	NA	intron	GWAS	Open_Targets_22.09	Waist-hip ratio	3e-09	0.0117
NA	rs6550597	NA	intron	GWAS	Open_Targets_22.09	Waist-hip ratio	3e-09	0.0117
NA	rs6550597	NA	intron	GWAS	Open_Targets_22.09	Leg fat percentage (right)	3.78e-09	0.0863632
NA	rs6550597	NA	intron	GWAS	FinnGen_R12		3.92e-09	0.042
NA	rs6550597	NA	intron	GWAS	Open_Targets_22.09	Aspirin | medication for pain relief, constipation, heartburn	4.95e-09	0.0434863
NA	rs6550597	NA	intron	GWAS	Open_Targets_22.09	Arm fat percentage (right)	5.19e-09	0.116161
NA	rs6550597	NA	intron	GWAS	FinnGen_R12	Hypertension	5.25e-09	0.0311984
NA	rs6550597	NA	intron	GWAS	FGR12_UKBB	Mood [affective] disorders	6.03e-09	0.0302
NA	rs6550597	NA	intron	GWAS	Open_Targets_22.09	Trunk fat percentage	6.36e-09	0.111734
NA	rs6550597	NA	intron	GWAS	Open_Targets_22.09	Insomnia [Female]	9e-09	0.0470916
NA	rs6550597	NA	intron	GWAS	FinnGen_MVP_UKBB_meta	Hypothyroidism, strict autoimmune	9.12e-09	0.0269
NA	rs6550597	NA	intron	GWAS	Open_Targets_22.09	Body mass index	1e-08	0
NA	rs6550597	NA	intron	GWAS	Open_Targets_22.09	Aspirin | medication for pain relief, constipation, heartburn	1.35e-08	0.0422162
NA	rs6550597	NA	intron	GWAS	FGR12_UKBB	Depression	1.48e-08	0.0304
NA	rs6550597	NA	intron	GWAS	FinnGen_R12	Other anxiety disorders	1.5e-08	0.05759
NA	rs6550597	NA	intron	GWAS	Open_Targets_22.09	Dried fruit intake	1.67e-08	-0.0119594
NA	rs6550597	NA	intron	GWAS	Open_Targets_22.09	Arm fat percentage (left)	1.95e-08	0.112677
NA	rs6550597	NA	intron	GWAS	Open_Targets_22.09	Serum 25-Hydroxyvitamin D levels	2.14e-08	-0.0124079
NA	rs6550597	NA	intron	GWAS	Open_Targets_22.09	Appendicular lean mass	2.9e-08	-0.0106
NA	rs6550597	NA	intron	GWAS	Open_Targets_22.09	C-reactive protein levels	3e-08	0
NA	rs6550597	NA	intron	GWAS	Open_Targets_22.09	Trunk fat mass	3.32e-08	0.0770462
NA	rs6550597	NA	intron	GWAS	Open_Targets_22.09	Accelerometer-based physical activity measurement (average acceleration)	3.5e-08	-0.225081
NA	rs6550597	NA	intron	GWAS	Open_Targets_22.09	Serum 25-Hydroxyvitamin D levels	3.96e-08	-0.0123209
NA	rs6550597	NA	intron	GWAS	Open_Targets_22.09	Physical activity (overall physical activity time)	4e-08	0
NA	rs6550597	NA	intron	GWAS	Open_Targets_22.09	Whole body fat mass	4.03e-08	0.137336
NA	rs6550597	NA	intron	GWAS	Open_Targets_22.09	Serum 25-Hydroxyvitamin D levels	4.19e-08	-0.0123077
NA	rs6550597	NA	intron	GWAS	Open_Targets_22.09	Worry too long after embarrassment	4.4e-08	0.0293837
NA	rs6550597	NA	intron	GWAS	FGR12_UKBB	Atherosclerosis, excluding cerebral and coronary sclerosis	4.79e-08	0.0579
NA	rs11128904	NA	intron	GWAS	Open_Targets_22.09	Serum 25-Hydroxyvitamin D levels	2.23e-308	-0.011387
NA	rs11128904	NA	intron	GWAS	Open_Targets_22.09	General risk tolerance (MTAG)	3e-22	-0.0117
NA	rs11128904	NA	intron	GWAS	FGR12_UKBB	Depression medications	7.94e-20	0.0462
NA	rs11128904	NA	intron	GWAS	FinnGen_MVP_UKBB_meta	Hypertension, essential	2.88e-18	0.0301
NA	rs11128904	NA	intron	GWAS	FinnGen_R12	Depression medications	4.66e-18	0.0574654
NA	rs11128904	NA	intron	GWAS	Open_Targets_22.09	Salt added to food	6.11e-17	0.0172415
NA	rs11128904	NA	intron	GWAS	FinnGen_MVP_UKBB_meta	Hypertension	1.29e-16	0.0281
NA	rs11128904	NA	intron	GWAS	FGR12_UKBB	Any mental disorder	3.98e-15	0.0314
NA	rs11128904	NA	intron	GWAS	FGR12_UKBB	Hypertension, essential	2.51e-14	0.033
NA	rs11128904	NA	intron	GWAS	FinnGen_R12	Any mental disorder	1.28e-13	0.0364077
NA	rs11128904	NA	intron	GWAS	FinnGen_R12	Depression or dysthymia	4.77e-13	0.0476982
NA	rs11128904	NA	intron	GWAS	FGR12_UKBB	Hypertension	1e-12	0.0299
NA	rs11128904	NA	intron	GWAS	Open_Targets_22.09	Body fat percentage	1.41e-11	0.115592
NA	rs11128904	NA	intron	GWAS	Open_Targets_22.09	Salt added to food	2.7e-11	0.0149909
NA	rs11128904	NA	intron	GWAS	Open_Targets_22.09	Leg fat percentage (left)	4.96e-11	0.0929937
NA	rs11128904	NA	intron	GWAS	FinnGen_R12	Hypertension, essential	5.74e-11	0.0368089
NA	rs11128904	NA	intron	GWAS	Open_Targets_22.09	Anxiety [EA]	6e-11	0
NA	rs11128904	NA	intron	GWAS	FinnGen_R12	Mood [affective] disorders	6.62e-11	0.0426249
NA	rs11128904	NA	intron	GWAS	FinnGen_R12	Anxiety disorders (more control exclusions)	8.31e-11	0.0466577
NA	rs11128904	NA	intron	GWAS	Open_Targets_22.09	Trunk fat percentage	1.13e-10	0.126046
NA	rs11128904	NA	intron	GWAS	FinnGen_R12	Depression	1.83e-10	0.0433087
NA	rs11128904	NA	intron	GWAS	FinnGen_R12	Antihypertensive medication - note that there are other indications	2.15e-10	0.0322474
NA	rs11128904	NA	intron	GWAS	FinnGen_R12	All anxiety disorders	2.29e-10	0.0544418
NA	rs11128904	NA	intron	GWAS	Open_Targets_22.09	Arm fat percentage (right)	2.4e-10	0.127929
NA	rs11128904	NA	intron	GWAS	Open_Targets_22.09	Leg fat percentage (right)	2.52e-10	0.0941565
NA	rs11128904	NA	intron	GWAS	FGR12_UKBB	Hypothyroidism, strict autoimmune	3.98e-10	0.0379
NA	rs11128904	NA	intron	GWAS	Open_Targets_22.09	Leg fat percentage (left)	4.97e-10	0.0866565
NA	rs11128904	NA	intron	GWAS	Open_Targets_22.09	Dried fruit intake	5.61e-10	-0.0128803
NA	rs11128904	NA	intron	GWAS	FGR12_UKBB	Autoimmune diseases	5.62e-10	0.0269
NA	rs11128904	NA	intron	GWAS	Open_Targets_22.09	Body fat percentage	5.72e-10	0.104399
NA	rs11128904	NA	intron	GWAS	Open_Targets_22.09	Prostate cancer	8e-10	0.0440169
NA	rs11128904	NA	intron	GWAS	FinnGen_R12	Cardiovascular diseases (excluding rheumatic etc)	8.95e-10	0.0320206
NA	rs11128904	NA	intron	GWAS	Open_Targets_22.09	Arm fat percentage (left)	9.16e-10	0.124793
NA	rs11128904	NA	intron	GWAS	FinnGen_R12	Autoimmune diseases	1.82e-09	0.0301056
NA	rs11128904	NA	intron	GWAS	Open_Targets_22.09	Insomnia	3e-09	0
NA	rs11128904	NA	intron	GWAS	Open_Targets_22.09	Waist-hip ratio	3e-09	0.0117
NA	rs11128904	NA	intron	GWAS	Open_Targets_22.09	Waist-hip ratio	3e-09	0.0117
NA	rs11128904	NA	intron	GWAS	Open_Targets_22.09	Leg fat percentage (right)	3.51e-09	0.0865534
NA	rs11128904	NA	intron	GWAS	FinnGen_R12		3.79e-09	0.042037
NA	rs11128904	NA	intron	GWAS	Open_Targets_22.09	Arm fat percentage (right)	4.46e-09	0.116671
NA	rs11128904	NA	intron	GWAS	FinnGen_MVP_UKBB_meta	Hypothyroidism, strict autoimmune	4.9e-09	0.0277
NA	rs11128904	NA	intron	GWAS	Open_Targets_22.09	Aspirin | medication for pain relief, constipation, heartburn	4.95e-09	0.0434863
NA	rs11128904	NA	intron	GWAS	FinnGen_R12	Hypertension	5.01e-09	0.0312388
NA	rs11128904	NA	intron	GWAS	Open_Targets_22.09	Trunk fat percentage	6.06e-09	0.111902
NA	rs11128904	NA	intron	GWAS	FGR12_UKBB	Mood [affective] disorders	6.61e-09	0.0301
NA	rs11128904	NA	intron	GWAS	Open_Targets_22.09	Insomnia [Female]	9e-09	0.0470916
NA	rs11128904	NA	intron	GWAS	Open_Targets_22.09	Body mass index	1e-08	0
NA	rs11128904	NA	intron	GWAS	Open_Targets_22.09	Aspirin | medication for pain relief, constipation, heartburn	1.37e-08	0.0422
NA	rs11128904	NA	intron	GWAS	FinnGen_R12	Other anxiety disorders	1.4e-08	0.0576973
NA	rs11128904	NA	intron	GWAS	FGR12_UKBB	Depression	1.62e-08	0.0303
NA	rs11128904	NA	intron	GWAS	Open_Targets_22.09	Arm fat percentage (left)	1.75e-08	0.113075
NA	rs11128904	NA	intron	GWAS	Open_Targets_22.09	Dried fruit intake	1.93e-08	-0.0119086
NA	rs11128904	NA	intron	GWAS	Open_Targets_22.09	Serum 25-Hydroxyvitamin D levels	2.14e-08	-0.0124079
NA	rs11128904	NA	intron	GWAS	Open_Targets_22.09	Appendicular lean mass	2.9e-08	-0.0106
NA	rs11128904	NA	intron	GWAS	Open_Targets_22.09	C-reactive protein levels	3e-08	0
NA	rs11128904	NA	intron	GWAS	Open_Targets_22.09	Trunk fat mass	3.32e-08	0.0770462
NA	rs11128904	NA	intron	GWAS	Open_Targets_22.09	Accelerometer-based physical activity measurement (average acceleration)	3.5e-08	-0.225081
NA	rs11128904	NA	intron	GWAS	Open_Targets_22.09	Physical activity (overall physical activity time)	4e-08	0
NA	rs11128904	NA	intron	GWAS	Open_Targets_22.09	Whole body fat mass	4.03e-08	0.137336
NA	rs11128904	NA	intron	GWAS	Open_Targets_22.09	Serum 25-Hydroxyvitamin D levels	4.19e-08	-0.0123077
NA	rs11128904	NA	intron	GWAS	Open_Targets_22.09	Worry too long after embarrassment	4.4e-08	0.0293837
NA	rs11128904	NA	intron	GWAS	FGR12_UKBB	Atherosclerosis, excluding cerebral and coronary sclerosis	4.47e-08	0.058
NA	rs11128904	NA	intron	GWAS	Open_Targets_22.09	Serum 25-Hydroxyvitamin D levels	4.78e-08	-0.0122467
NA	rs9817547	NA	intron	GWAS	Open_Targets_22.09	Serum 25-Hydroxyvitamin D levels	2.23e-308	-0.01141
NA	rs9817547	NA	intron	GWAS	Open_Targets_22.09	General risk tolerance (MTAG)	3e-22	-0.0117
NA	rs9817547	NA	intron	GWAS	FGR12_UKBB	Depression medications	1.58e-19	0.0456
NA	rs9817547	NA	intron	GWAS	FinnGen_MVP_UKBB_meta	Hypertension, essential	2.57e-18	0.03
NA	rs9817547	NA	intron	GWAS	FinnGen_R12	Depression medications	4.99e-18	0.0571005
NA	rs9817547	NA	intron	GWAS	Open_Targets_22.09	Salt added to food	6.11e-17	0.0172415
NA	rs9817547	NA	intron	GWAS	FinnGen_MVP_UKBB_meta	Hypertension	1.7e-16	0.028
NA	rs9817547	NA	intron	GWAS	FGR12_UKBB	Any mental disorder	6.31e-15	0.031
NA	rs9817547	NA	intron	GWAS	FGR12_UKBB	Hypertension, essential	3.16e-14	0.0328
NA	rs9817547	NA	intron	GWAS	FinnGen_R12	Any mental disorder	2.26e-13	0.0358359
NA	rs9817547	NA	intron	GWAS	FGR12_UKBB	Hypertension	2e-12	0.0295
NA	rs9817547	NA	intron	GWAS	FinnGen_R12	Depression or dysthymia	4.22e-12	0.0454534
NA	rs9817547	NA	intron	GWAS	Open_Targets_22.09	Body fat percentage	1.41e-11	0.115592
NA	rs9817547	NA	intron	GWAS	Open_Targets_22.09	Leg fat percentage (left)	4.96e-11	0.0929937
NA	rs9817547	NA	intron	GWAS	Open_Targets_22.09	Salt added to food	5.87e-11	0.0147285
NA	rs9817547	NA	intron	GWAS	Open_Targets_22.09	Anxiety [EA]	6e-11	0
NA	rs9817547	NA	intron	GWAS	FinnGen_R12	Anxiety disorders (more control exclusions)	6.8e-11	0.04661
NA	rs9817547	NA	intron	GWAS	FinnGen_R12	Hypertension, essential	8.58e-11	0.0362664
NA	rs9817547	NA	intron	GWAS	Open_Targets_22.09	Trunk fat percentage	1.13e-10	0.126046
NA	rs9817547	NA	intron	GWAS	FinnGen_R12	All anxiety disorders	1.59e-10	0.0546111
NA	rs9817547	NA	intron	GWAS	FinnGen_R12	Mood [affective] disorders	2.34e-10	0.0411328
NA	rs9817547	NA	intron	GWAS	Open_Targets_22.09	Arm fat percentage (right)	2.4e-10	0.127929
NA	rs9817547	NA	intron	GWAS	Open_Targets_22.09	Leg fat percentage (right)	2.52e-10	0.0941565
NA	rs9817547	NA	intron	GWAS	FinnGen_R12	Antihypertensive medication - note that there are other indications	3.14e-10	0.0317754
NA	rs9817547	NA	intron	GWAS	Open_Targets_22.09	Dried fruit intake	5.61e-10	-0.0128803
NA	rs9817547	NA	intron	GWAS	Open_Targets_22.09	Leg fat percentage (left)	5.64e-10	0.0863583
NA	rs9817547	NA	intron	GWAS	FGR12_UKBB	Hypothyroidism, strict autoimmune	6.17e-10	0.0373
NA	rs9817547	NA	intron	GWAS	Open_Targets_22.09	Body fat percentage	6.4e-10	0.104074
NA	rs9817547	NA	intron	GWAS	FGR12_UKBB	Autoimmune diseases	6.46e-10	0.0267
NA	rs9817547	NA	intron	GWAS	FinnGen_R12	Cardiovascular diseases (excluding rheumatic etc)	7.32e-10	0.0320084
NA	rs9817547	NA	intron	GWAS	Open_Targets_22.09	Prostate cancer	8e-10	0.0440169
NA	rs9817547	NA	intron	GWAS	FinnGen_R12		8.56e-10	0.0435019
NA	rs9817547	NA	intron	GWAS	Open_Targets_22.09	Arm fat percentage (left)	9.16e-10	0.124793
NA	rs9817547	NA	intron	GWAS	FinnGen_R12	Depression	1.17e-09	0.0410913
NA	rs9817547	NA	intron	GWAS	FinnGen_R12	Autoimmune diseases	2.06e-09	0.0298406
NA	rs9817547	NA	intron	GWAS	Open_Targets_22.09	Insomnia	3e-09	0
NA	rs9817547	NA	intron	GWAS	Open_Targets_22.09	Waist-hip ratio	3e-09	0.0117
NA	rs9817547	NA	intron	GWAS	Open_Targets_22.09	Waist-hip ratio	3e-09	0.0117
NA	rs9817547	NA	intron	GWAS	Open_Targets_22.09	Leg fat percentage (right)	3.87e-09	0.0862946
NA	rs9817547	NA	intron	GWAS	Open_Targets_22.09	Aspirin | medication for pain relief, constipation, heartburn	4.95e-09	0.0434863
NA	rs9817547	NA	intron	GWAS	Kanta_2025_03	Fasting glucose [Moles/volume] in Serum or Plasma [mmol/l], sample-wise median	5.04e-09	0.0131082
NA	rs9817547	NA	intron	GWAS	Open_Targets_22.09	Arm fat percentage (right)	5.12e-09	0.116187
NA	rs9817547	NA	intron	GWAS	FinnGen_MVP_UKBB_meta	Hypothyroidism, strict autoimmune	6.61e-09	0.0274
NA	rs9817547	NA	intron	GWAS	Open_Targets_22.09	Trunk fat percentage	7.33e-09	0.111262
NA	rs9817547	NA	intron	GWAS	Open_Targets_22.09	Insomnia [Female]	9e-09	0.0470916
NA	rs9817547	NA	intron	GWAS	Open_Targets_22.09	Body mass index	1e-08	0
NA	rs9817547	NA	intron	GWAS	FinnGen_R12	Hypertension	1.04e-08	0.0304104
NA	rs9817547	NA	intron	GWAS	Open_Targets_22.09	Aspirin | medication for pain relief, constipation, heartburn	1.34e-08	0.0422152
NA	rs9817547	NA	intron	GWAS	Open_Targets_22.09	Dried fruit intake	1.5e-08	-0.0119969
NA	rs9817547	NA	intron	GWAS	FinnGen_R12	Other anxiety disorders	1.89e-08	0.0568507
NA	rs9817547	NA	intron	GWAS	Open_Targets_22.09	Arm fat percentage (left)	1.95e-08	0.112673
NA	rs9817547	NA	intron	GWAS	FGR12_UKBB	Mood [affective] disorders	1.95e-08	0.029
NA	rs9817547	NA	intron	GWAS	Open_Targets_22.09	Serum 25-Hydroxyvitamin D levels	2.14e-08	-0.0124079
NA	rs9817547	NA	intron	GWAS	Open_Targets_22.09	Appendicular lean mass	2.9e-08	-0.0106
NA	rs9817547	NA	intron	GWAS	Open_Targets_22.09	C-reactive protein levels	3e-08	0
NA	rs9817547	NA	intron	GWAS	Open_Targets_22.09	Trunk fat mass	3.32e-08	0.0770462
NA	rs9817547	NA	intron	GWAS	Open_Targets_22.09	Accelerometer-based physical activity measurement (average acceleration)	3.5e-08	-0.225081
NA	rs9817547	NA	intron	GWAS	Open_Targets_22.09	Serum 25-Hydroxyvitamin D levels	3.61e-08	-0.0123618
NA	rs9817547	NA	intron	GWAS	Open_Targets_22.09	Physical activity (overall physical activity time)	4e-08	0
NA	rs9817547	NA	intron	GWAS	Open_Targets_22.09	Whole body fat mass	4.03e-08	0.137336
NA	rs9817547	NA	intron	GWAS	Open_Targets_22.09	Serum 25-Hydroxyvitamin D levels	4.19e-08	-0.0123077
NA	rs9817547	NA	intron	GWAS	Open_Targets_22.09	Worry too long after embarrassment	4.4e-08	0.0293837
NA	rs9817547	NA	intron	GWAS	FinnGen_R12	Disorders of the thyroid gland	4.8e-08	0.0336324
NA	rs4390955	NA	intron	GWAS	Open_Targets_22.09	Serum 25-Hydroxyvitamin D levels	2.23e-308	-0.011437
NA	rs4390955	NA	intron	GWAS	Open_Targets_22.09	General risk tolerance (MTAG)	3e-22	-0.0117
NA	rs4390955	NA	intron	GWAS	FGR12_UKBB	Depression medications	1.26e-19	0.0458
NA	rs4390955	NA	intron	GWAS	FinnGen_MVP_UKBB_meta	Hypertension, essential	2.34e-18	0.0301
NA	rs4390955	NA	intron	GWAS	FinnGen_R12	Depression medications	3.73e-18	0.0573357
NA	rs4390955	NA	intron	GWAS	Open_Targets_22.09	Salt added to food	6.11e-17	0.0172415
NA	rs4390955	NA	intron	GWAS	FinnGen_MVP_UKBB_meta	Hypertension	1.35e-16	0.028
NA	rs4390955	NA	intron	GWAS	FGR12_UKBB	Any mental disorder	6.31e-15	0.031
NA	rs4390955	NA	intron	GWAS	FGR12_UKBB	Hypertension, essential	2.51e-14	0.0328
NA	rs4390955	NA	intron	GWAS	FinnGen_R12	Any mental disorder	1.96e-13	0.0359373
NA	rs4390955	NA	intron	GWAS	FGR12_UKBB	Hypertension	1.58e-12	0.0296
NA	rs4390955	NA	intron	GWAS	FinnGen_R12	Depression or dysthymia	3.41e-12	0.0456615
NA	rs4390955	NA	intron	GWAS	Open_Targets_22.09	Body fat percentage	1.41e-11	0.115592
NA	rs4390955	NA	intron	GWAS	Open_Targets_22.09	Leg fat percentage (left)	4.96e-11	0.0929937
NA	rs4390955	NA	intron	GWAS	FinnGen_R12	Anxiety disorders (more control exclusions)	5.84e-11	0.0467848
NA	rs4390955	NA	intron	GWAS	Open_Targets_22.09	Anxiety [EA]	6e-11	0
NA	rs4390955	NA	intron	GWAS	Open_Targets_22.09	Salt added to food	6.39e-11	0.0146995
NA	rs4390955	NA	intron	GWAS	FinnGen_R12	Hypertension, essential	8.06e-11	0.0363264
NA	rs4390955	NA	intron	GWAS	Open_Targets_22.09	Trunk fat percentage	1.13e-10	0.126046
NA	rs4390955	NA	intron	GWAS	FinnGen_R12	All anxiety disorders	1.28e-10	0.0549067
NA	rs4390955	NA	intron	GWAS	FinnGen_R12	Mood [affective] disorders	2.02e-10	0.0412891
NA	rs4390955	NA	intron	GWAS	FinnGen_R12	Antihypertensive medication - note that there are other indications	2.32e-10	0.0320196
NA	rs4390955	NA	intron	GWAS	Open_Targets_22.09	Arm fat percentage (right)	2.4e-10	0.127929
NA	rs4390955	NA	intron	GWAS	Open_Targets_22.09	Leg fat percentage (right)	2.52e-10	0.0941565
NA	rs4390955	NA	intron	GWAS	Open_Targets_22.09	Leg fat percentage (left)	5.11e-10	0.0865739
NA	rs4390955	NA	intron	GWAS	Open_Targets_22.09	Dried fruit intake	5.61e-10	-0.0128803
NA	rs4390955	NA	intron	GWAS	Open_Targets_22.09	Body fat percentage	5.75e-10	0.104359
NA	rs4390955	NA	intron	GWAS	FinnGen_R12	Cardiovascular diseases (excluding rheumatic etc)	6.39e-10	0.0321273
NA	rs4390955	NA	intron	GWAS	FGR12_UKBB	Hypothyroidism, strict autoimmune	7.24e-10	0.0371
NA	rs4390955	NA	intron	GWAS	Open_Targets_22.09	Prostate cancer	8e-10	0.0440169
NA	rs4390955	NA	intron	GWAS	FinnGen_R12		8.82e-10	0.0434751
NA	rs4390955	NA	intron	GWAS	Open_Targets_22.09	Arm fat percentage (left)	9.16e-10	0.124793
NA	rs4390955	NA	intron	GWAS	FGR12_UKBB	Autoimmune diseases	9.55e-10	0.0264
NA	rs4390955	NA	intron	GWAS	FinnGen_R12	Depression	1.04e-09	0.0412314
NA	rs4390955	NA	intron	GWAS	Open_Targets_22.09	Insomnia	3e-09	0
NA	rs4390955	NA	intron	GWAS	Open_Targets_22.09	Waist-hip ratio	3e-09	0.0117
NA	rs4390955	NA	intron	GWAS	Open_Targets_22.09	Waist-hip ratio	3e-09	0.0117
NA	rs4390955	NA	intron	GWAS	FinnGen_R12	Autoimmune diseases	3.22e-09	0.0294821
NA	rs4390955	NA	intron	GWAS	Open_Targets_22.09	Leg fat percentage (right)	3.54e-09	0.0865114
NA	rs4390955	NA	intron	GWAS	FinnGen_MVP_UKBB_meta	Hypothyroidism, strict autoimmune	4.07e-09	0.0278
NA	rs4390955	NA	intron	GWAS	Open_Targets_22.09	Arm fat percentage (right)	4.61e-09	0.116534
NA	rs4390955	NA	intron	GWAS	Open_Targets_22.09	Aspirin | medication for pain relief, constipation, heartburn	4.95e-09	0.0434863
NA	rs4390955	NA	intron	GWAS	Kanta_2025_03	Fasting glucose [Moles/volume] in Serum or Plasma [mmol/l], sample-wise median	5.91e-09	0.0130517
NA	rs4390955	NA	intron	GWAS	Open_Targets_22.09	Trunk fat percentage	6.65e-09	0.111576
NA	rs4390955	NA	intron	GWAS	Open_Targets_22.09	Insomnia [Female]	9e-09	0.0470916
NA	rs4390955	NA	intron	GWAS	FinnGen_R12	Hypertension	9.33e-09	0.0305156
NA	rs4390955	NA	intron	GWAS	Open_Targets_22.09	Body mass index	1e-08	0
NA	rs4390955	NA	intron	GWAS	Open_Targets_22.09	Aspirin | medication for pain relief, constipation, heartburn	1.34e-08	0.0422113
NA	rs4390955	NA	intron	GWAS	Open_Targets_22.09	Dried fruit intake	1.43e-08	-0.0120154
NA	rs4390955	NA	intron	GWAS	FinnGen_R12	Other anxiety disorders	1.53e-08	0.0572247
NA	rs4390955	NA	intron	GWAS	Open_Targets_22.09	Arm fat percentage (left)	1.76e-08	0.113016
NA	rs4390955	NA	intron	GWAS	FGR12_UKBB	Mood [affective] disorders	1.86e-08	0.0291
NA	rs4390955	NA	intron	GWAS	Open_Targets_22.09	Serum 25-Hydroxyvitamin D levels	2.14e-08	-0.0124079
NA	rs4390955	NA	intron	GWAS	Open_Targets_22.09	Appendicular lean mass	2.9e-08	-0.0106
NA	rs4390955	NA	intron	GWAS	Open_Targets_22.09	C-reactive protein levels	3e-08	0
NA	rs4390955	NA	intron	GWAS	Open_Targets_22.09	Trunk fat mass	3.32e-08	0.0770462
NA	rs4390955	NA	intron	GWAS	Open_Targets_22.09	Serum 25-Hydroxyvitamin D levels	3.42e-08	-0.0123838
NA	rs4390955	NA	intron	GWAS	Open_Targets_22.09	Accelerometer-based physical activity measurement (average acceleration)	3.5e-08	-0.225081
NA	rs4390955	NA	intron	GWAS	Open_Targets_22.09	Physical activity (overall physical activity time)	4e-08	0
NA	rs4390955	NA	intron	GWAS	Open_Targets_22.09	Whole body fat mass	4.03e-08	0.137336
NA	rs4390955	NA	intron	GWAS	Open_Targets_22.09	Serum 25-Hydroxyvitamin D levels	4.19e-08	-0.0123077
NA	rs4390955	NA	intron	GWAS	Open_Targets_22.09	Worry too long after embarrassment	4.4e-08	0.0293837
NA	rs4390955	NA	intron	GWAS	FinnGen_R12	Disorders of the thyroid gland	4.82e-08	0.0336355
NA	rs6775319	NA	intron	GWAS	Open_Targets_22.09	Serum 25-Hydroxyvitamin D levels	2.23e-308	-0.011304
NA	rs6775319	NA	intron	GWAS	Open_Targets_22.09	Serum 25-Hydroxyvitamin D levels	2.23e-308	-0.011304
NA	rs6775319	NA	intron	GWAS	Open_Targets_22.09	General risk tolerance (MTAG)	3e-22	-0.0117
NA	rs6775319	NA	intron	GWAS	Open_Targets_22.09	General risk tolerance (MTAG)	3e-22	-0.0117
NA	rs6775319	NA	intron	GWAS	FGR12_UKBB	Depression medications	3.16e-19	0.0454
NA	rs6775319	NA	intron	GWAS	FGR12_UKBB	Depression medications	3.16e-19	0.0454
NA	rs6775319	NA	intron	GWAS	FinnGen_MVP_UKBB_meta	Hypertension, essential	1.32e-18	0.0304
NA	rs6775319	NA	intron	GWAS	FinnGen_MVP_UKBB_meta	Hypertension, essential	1.32e-18	0.0304
NA	rs6775319	NA	intron	GWAS	FinnGen_R12	Depression medications	3.87e-18	0.057357
NA	rs6775319	NA	intron	GWAS	FinnGen_R12	Depression medications	3.87e-18	0.057357
NA	rs6775319	NA	intron	GWAS	Open_Targets_22.09	Salt added to food	6.11e-17	0.0172415
NA	rs6775319	NA	intron	GWAS	Open_Targets_22.09	Salt added to food	6.11e-17	0.0172415
NA	rs6775319	NA	intron	GWAS	FinnGen_MVP_UKBB_meta	Hypertension	8.32e-17	0.0283
NA	rs6775319	NA	intron	GWAS	FinnGen_MVP_UKBB_meta	Hypertension	8.32e-17	0.0283
NA	rs6775319	NA	intron	GWAS	FGR12_UKBB	Any mental disorder	3.98e-15	0.0313
NA	rs6775319	NA	intron	GWAS	FGR12_UKBB	Any mental disorder	3.98e-15	0.0313
NA	rs6775319	NA	intron	GWAS	FGR12_UKBB	Hypertension, essential	1.58e-14	0.0332
NA	rs6775319	NA	intron	GWAS	FGR12_UKBB	Hypertension, essential	1.58e-14	0.0332
NA	rs6775319	NA	intron	GWAS	FinnGen_R12	Any mental disorder	2.33e-13	0.0358593
NA	rs6775319	NA	intron	GWAS	FinnGen_R12	Any mental disorder	2.33e-13	0.0358593
NA	rs6775319	NA	intron	GWAS	FGR12_UKBB	Hypertension	1e-12	0.0298
NA	rs6775319	NA	intron	GWAS	FGR12_UKBB	Hypertension	1e-12	0.0298
NA	rs6775319	NA	intron	GWAS	FinnGen_R12	Depression or dysthymia	5.22e-12	0.0453103
NA	rs6775319	NA	intron	GWAS	FinnGen_R12	Depression or dysthymia	5.22e-12	0.0453103
NA	rs6775319	NA	intron	GWAS	Open_Targets_22.09	Salt added to food	1.33e-11	0.0152773
NA	rs6775319	NA	intron	GWAS	Open_Targets_22.09	Salt added to food	1.33e-11	0.0152773
NA	rs6775319	NA	intron	GWAS	Open_Targets_22.09	Body fat percentage	1.41e-11	0.115592
NA	rs6775319	NA	intron	GWAS	Open_Targets_22.09	Body fat percentage	1.41e-11	0.115592
NA	rs6775319	NA	intron	GWAS	Open_Targets_22.09	Leg fat percentage (left)	4.96e-11	0.0929937
NA	rs6775319	NA	intron	GWAS	Open_Targets_22.09	Leg fat percentage (left)	4.96e-11	0.0929937
NA	rs6775319	NA	intron	GWAS	Open_Targets_22.09	Anxiety [EA]	6e-11	0
NA	rs6775319	NA	intron	GWAS	Open_Targets_22.09	Anxiety [EA]	6e-11	0
NA	rs6775319	NA	intron	GWAS	FinnGen_R12	Hypertension, essential	7.86e-11	0.0363832
NA	rs6775319	NA	intron	GWAS	FinnGen_R12	Hypertension, essential	7.86e-11	0.0363832
NA	rs6775319	NA	intron	GWAS	Open_Targets_22.09	Trunk fat percentage	1.13e-10	0.126046
NA	rs6775319	NA	intron	GWAS	Open_Targets_22.09	Trunk fat percentage	1.13e-10	0.126046
NA	rs6775319	NA	intron	GWAS	FinnGen_R12	Anxiety disorders (more control exclusions)	1.25e-10	0.0460101
NA	rs6775319	NA	intron	GWAS	FinnGen_R12	Anxiety disorders (more control exclusions)	1.25e-10	0.0460101
NA	rs6775319	NA	intron	GWAS	FinnGen_R12	Mood [affective] disorders	1.43e-10	0.0416731
NA	rs6775319	NA	intron	GWAS	FinnGen_R12	Mood [affective] disorders	1.43e-10	0.0416731
NA	rs6775319	NA	intron	GWAS	Open_Targets_22.09	Arm fat percentage (right)	2.4e-10	0.127929
NA	rs6775319	NA	intron	GWAS	Open_Targets_22.09	Arm fat percentage (right)	2.4e-10	0.127929
NA	rs6775319	NA	intron	GWAS	Open_Targets_22.09	Leg fat percentage (right)	2.52e-10	0.0941565
NA	rs6775319	NA	intron	GWAS	Open_Targets_22.09	Leg fat percentage (right)	2.52e-10	0.0941565
NA	rs6775319	NA	intron	GWAS	FinnGen_R12	All anxiety disorders	3.09e-10	0.053799
NA	rs6775319	NA	intron	GWAS	FinnGen_R12	All anxiety disorders	3.09e-10	0.053799
NA	rs6775319	NA	intron	GWAS	FinnGen_R12	Antihypertensive medication - note that there are other indications	3.39e-10	0.0317503
NA	rs6775319	NA	intron	GWAS	FinnGen_R12	Antihypertensive medication - note that there are other indications	3.39e-10	0.0317503
NA	rs6775319	NA	intron	GWAS	Open_Targets_22.09	Leg fat percentage (left)	4.52e-10	0.0871734
NA	rs6775319	NA	intron	GWAS	Open_Targets_22.09	Leg fat percentage (left)	4.52e-10	0.0871734
NA	rs6775319	NA	intron	GWAS	Open_Targets_22.09	Dried fruit intake	5.61e-10	-0.0128803
NA	rs6775319	NA	intron	GWAS	Open_Targets_22.09	Dried fruit intake	5.61e-10	-0.0128803
NA	rs6775319	NA	intron	GWAS	Open_Targets_22.09	Body fat percentage	5.96e-10	0.104664
NA	rs6775319	NA	intron	GWAS	Open_Targets_22.09	Body fat percentage	5.96e-10	0.104664
NA	rs6775319	NA	intron	GWAS	Open_Targets_22.09	Prostate cancer	8e-10	0.0440169
NA	rs6775319	NA	intron	GWAS	Open_Targets_22.09	Prostate cancer	8e-10	0.0440169
NA	rs6775319	NA	intron	GWAS	FGR12_UKBB	Autoimmune diseases	8.51e-10	0.0266
NA	rs6775319	NA	intron	GWAS	FGR12_UKBB	Autoimmune diseases	8.51e-10	0.0266
NA	rs6775319	NA	intron	GWAS	Open_Targets_22.09	Arm fat percentage (left)	9.16e-10	0.124793
NA	rs6775319	NA	intron	GWAS	Open_Targets_22.09	Arm fat percentage (left)	9.16e-10	0.124793
NA	rs6775319	NA	intron	GWAS	FinnGen_R12	Cardiovascular diseases (excluding rheumatic etc)	9.35e-10	0.031844
NA	rs6775319	NA	intron	GWAS	FinnGen_R12	Cardiovascular diseases (excluding rheumatic etc)	9.35e-10	0.031844
NA	rs6775319	NA	intron	GWAS	FinnGen_R12	Depression	9.53e-10	0.0413644
NA	rs6775319	NA	intron	GWAS	FinnGen_R12	Depression	9.53e-10	0.0413644
NA	rs6775319	NA	intron	GWAS	FGR12_UKBB	Hypothyroidism, strict autoimmune	1.02e-09	0.0369
NA	rs6775319	NA	intron	GWAS	FGR12_UKBB	Hypothyroidism, strict autoimmune	1.02e-09	0.0369
NA	rs6775319	NA	intron	GWAS	FinnGen_R12		1.14e-09	0.0432211
NA	rs6775319	NA	intron	GWAS	FinnGen_R12		1.14e-09	0.0432211
NA	rs6775319	NA	intron	GWAS	FinnGen_R12	Autoimmune diseases	2.72e-09	0.0296482
NA	rs6775319	NA	intron	GWAS	FinnGen_R12	Autoimmune diseases	2.72e-09	0.0296482
NA	rs6775319	NA	intron	GWAS	Open_Targets_22.09	Insomnia	3e-09	0
NA	rs6775319	NA	intron	GWAS	Open_Targets_22.09	Waist-hip ratio	3e-09	0.0117
NA	rs6775319	NA	intron	GWAS	Open_Targets_22.09	Waist-hip ratio	3e-09	0.0117
NA	rs6775319	NA	intron	GWAS	Open_Targets_22.09	Insomnia	3e-09	0
NA	rs6775319	NA	intron	GWAS	Open_Targets_22.09	Waist-hip ratio	3e-09	0.0117
NA	rs6775319	NA	intron	GWAS	Open_Targets_22.09	Waist-hip ratio	3e-09	0.0117
NA	rs6775319	NA	intron	GWAS	Open_Targets_22.09	Leg fat percentage (right)	3.1e-09	0.087164
NA	rs6775319	NA	intron	GWAS	Open_Targets_22.09	Leg fat percentage (right)	3.1e-09	0.087164
NA	rs6775319	NA	intron	GWAS	Kanta_2025_03	Fasting glucose [Moles/volume] in Serum or Plasma [mmol/l], sample-wise median	3.39e-09	0.0132704
NA	rs6775319	NA	intron	GWAS	Kanta_2025_03	Fasting glucose [Moles/volume] in Serum or Plasma [mmol/l], sample-wise median	3.39e-09	0.0132704
NA	rs6775319	NA	intron	GWAS	Open_Targets_22.09	Arm fat percentage (right)	4.8e-09	0.116846
NA	rs6775319	NA	intron	GWAS	Open_Targets_22.09	Arm fat percentage (right)	4.8e-09	0.116846
NA	rs6775319	NA	intron	GWAS	Open_Targets_22.09	Aspirin | medication for pain relief, constipation, heartburn	4.95e-09	0.0434863
NA	rs6775319	NA	intron	GWAS	Open_Targets_22.09	Aspirin | medication for pain relief, constipation, heartburn	4.95e-09	0.0434863
NA	rs6775319	NA	intron	GWAS	Open_Targets_22.09	Trunk fat percentage	6.67e-09	0.111991
NA	rs6775319	NA	intron	GWAS	Open_Targets_22.09	Trunk fat percentage	6.67e-09	0.111991
NA	rs6775319	NA	intron	GWAS	Open_Targets_22.09	Insomnia [Female]	9e-09	0.0470916
NA	rs6775319	NA	intron	GWAS	Open_Targets_22.09	Insomnia [Female]	9e-09	0.0470916
NA	rs6775319	NA	intron	GWAS	FinnGen_R12	Hypertension	9.89e-09	0.0304925
NA	rs6775319	NA	intron	GWAS	FinnGen_R12	Hypertension	9.89e-09	0.0304925
NA	rs6775319	NA	intron	GWAS	Open_Targets_22.09	Body mass index	1e-08	0
NA	rs6775319	NA	intron	GWAS	Open_Targets_22.09	Body mass index	1e-08	0
NA	rs6775319	NA	intron	GWAS	Open_Targets_22.09	Aspirin | medication for pain relief, constipation, heartburn	1.13e-08	0.0425937
NA	rs6775319	NA	intron	GWAS	Open_Targets_22.09	Aspirin | medication for pain relief, constipation, heartburn	1.13e-08	0.0425937
NA	rs6775319	NA	intron	GWAS	FinnGen_MVP_UKBB_meta	Hypothyroidism, strict autoimmune	1.23e-08	0.0251
NA	rs6775319	NA	intron	GWAS	FinnGen_MVP_UKBB_meta	Hypothyroidism, strict autoimmune	1.23e-08	0.0251
NA	rs6775319	NA	intron	GWAS	Open_Targets_22.09	Dried fruit intake	1.26e-08	-0.0121076
NA	rs6775319	NA	intron	GWAS	Open_Targets_22.09	Dried fruit intake	1.26e-08	-0.0121076
NA	rs6775319	NA	intron	GWAS	Open_Targets_22.09	None of the above | mouth/teeth dental problems	1.56e-08	-0.0271913
NA	rs6775319	NA	intron	GWAS	Open_Targets_22.09	None of the above | mouth/teeth dental problems	1.56e-08	-0.0271913
NA	rs6775319	NA	intron	GWAS	Open_Targets_22.09	Arm fat percentage (left)	1.56e-08	0.113873
NA	rs6775319	NA	intron	GWAS	Open_Targets_22.09	Arm fat percentage (left)	1.56e-08	0.113873
NA	rs6775319	NA	intron	GWAS	FGR12_UKBB	Mood [affective] disorders	1.62e-08	0.0293
NA	rs6775319	NA	intron	GWAS	FGR12_UKBB	Mood [affective] disorders	1.62e-08	0.0293
NA	rs6775319	NA	intron	GWAS	FinnGen_R12	Other anxiety disorders	1.98e-08	0.0568396
NA	rs6775319	NA	intron	GWAS	FinnGen_R12	Other anxiety disorders	1.98e-08	0.0568396
NA	rs6775319	NA	intron	GWAS	Open_Targets_22.09	Serum 25-Hydroxyvitamin D levels	2.14e-08	-0.0124079
NA	rs6775319	NA	intron	GWAS	Open_Targets_22.09	Serum 25-Hydroxyvitamin D levels	2.14e-08	-0.0124079
NA	rs6775319	NA	intron	GWAS	Open_Targets_22.09	Appendicular lean mass	2.9e-08	-0.0106
NA	rs6775319	NA	intron	GWAS	Open_Targets_22.09	Appendicular lean mass	2.9e-08	-0.0106
NA	rs6775319	NA	intron	GWAS	Open_Targets_22.09	C-reactive protein levels	3e-08	0
NA	rs6775319	NA	intron	GWAS	Open_Targets_22.09	C-reactive protein levels	3e-08	0
NA	rs6775319	NA	intron	GWAS	Open_Targets_22.09	Trunk fat mass	3.32e-08	0.0770462
NA	rs6775319	NA	intron	GWAS	Open_Targets_22.09	Trunk fat mass	3.32e-08	0.0770462
NA	rs6775319	NA	intron	GWAS	Open_Targets_22.09	Accelerometer-based physical activity measurement (average acceleration)	3.5e-08	-0.225081
NA	rs6775319	NA	intron	GWAS	Open_Targets_22.09	Accelerometer-based physical activity measurement (average acceleration)	3.5e-08	-0.225081
NA	rs6775319	NA	intron	GWAS	Open_Targets_22.09	Accelerometer-based physical activity measurement (average acceleration)	3.5e-08	-0.225081
NA	rs6775319	NA	intron	GWAS	Open_Targets_22.09	Accelerometer-based physical activity measurement (average acceleration)	3.5e-08	-0.225081
NA	rs6775319	NA	intron	GWAS	Open_Targets_22.09	Physical activity (overall physical activity time)	4e-08	0
NA	rs6775319	NA	intron	GWAS	Open_Targets_22.09	Physical activity (overall physical activity time)	4e-08	0
NA	rs6775319	NA	intron	GWAS	Open_Targets_22.09	Whole body fat mass	4.03e-08	0.137336
NA	rs6775319	NA	intron	GWAS	Open_Targets_22.09	Whole body fat mass	4.03e-08	0.137336
NA	rs6775319	NA	intron	GWAS	Open_Targets_22.09	Serum 25-Hydroxyvitamin D levels	4.19e-08	-0.0123077
NA	rs6775319	NA	intron	GWAS	Open_Targets_22.09	Serum 25-Hydroxyvitamin D levels	4.19e-08	-0.0123077
NA	rs6775319	NA	intron	GWAS	Open_Targets_22.09	Worry too long after embarrassment	4.4e-08	0.0293837
NA	rs6775319	NA	intron	GWAS	Open_Targets_22.09	Worry too long after embarrassment	4.4e-08	0.0293837
NA	rs4269101	NA	intron	GWAS	Open_Targets_22.09	Serum 25-Hydroxyvitamin D levels	2.23e-308	-0.010995
NA	rs4269101	NA	intron	GWAS	Open_Targets_22.09	Serum 25-Hydroxyvitamin D levels	2.23e-308	-0.010995
NA	rs4269101	NA	intron	GWAS	Open_Targets_22.09	Serum 25-Hydroxyvitamin D levels	2.23e-308	-0.010995
NA	rs4269101	NA	intron	GWAS	Open_Targets_22.09	General risk tolerance (MTAG)	3e-22	-0.0117
NA	rs4269101	NA	intron	GWAS	Open_Targets_22.09	General risk tolerance (MTAG)	3e-22	-0.0117
NA	rs4269101	NA	intron	GWAS	Open_Targets_22.09	General risk tolerance (MTAG)	3e-22	-0.0117
NA	rs4269101	NA	intron	GWAS	FGR12_UKBB	Depression medications	6.31e-19	0.0447
NA	rs4269101	NA	intron	GWAS	FGR12_UKBB	Depression medications	6.31e-19	0.0447
NA	rs4269101	NA	intron	GWAS	FGR12_UKBB	Depression medications	6.31e-19	0.0447
NA	rs4269101	NA	intron	GWAS	FinnGen_MVP_UKBB_meta	Hypertension, essential	2.82e-18	0.0296
NA	rs4269101	NA	intron	GWAS	FinnGen_MVP_UKBB_meta	Hypertension, essential	2.82e-18	0.0296
NA	rs4269101	NA	intron	GWAS	FinnGen_MVP_UKBB_meta	Hypertension, essential	2.82e-18	0.0296
NA	rs4269101	NA	intron	GWAS	FinnGen_R12	Depression medications	1.23e-17	0.0563455
NA	rs4269101	NA	intron	GWAS	FinnGen_R12	Depression medications	1.23e-17	0.0563455
NA	rs4269101	NA	intron	GWAS	FinnGen_R12	Depression medications	1.23e-17	0.0563455
NA	rs4269101	NA	intron	GWAS	Open_Targets_22.09	Salt added to food	6.11e-17	0.0172415
NA	rs4269101	NA	intron	GWAS	Open_Targets_22.09	Salt added to food	6.11e-17	0.0172415
NA	rs4269101	NA	intron	GWAS	Open_Targets_22.09	Salt added to food	6.11e-17	0.0172415
NA	rs4269101	NA	intron	GWAS	FinnGen_MVP_UKBB_meta	Hypertension	2.51e-16	0.0275
NA	rs4269101	NA	intron	GWAS	FinnGen_MVP_UKBB_meta	Hypertension	2.51e-16	0.0275
NA	rs4269101	NA	intron	GWAS	FinnGen_MVP_UKBB_meta	Hypertension	2.51e-16	0.0275
NA	rs4269101	NA	intron	GWAS	FGR12_UKBB	Any mental disorder	6.31e-14	0.0297
NA	rs4269101	NA	intron	GWAS	FGR12_UKBB	Any mental disorder	6.31e-14	0.0297
NA	rs4269101	NA	intron	GWAS	FGR12_UKBB	Any mental disorder	6.31e-14	0.0297
NA	rs4269101	NA	intron	GWAS	FinnGen_R12	Any mental disorder	1.71e-13	0.035963
NA	rs4269101	NA	intron	GWAS	FinnGen_R12	Any mental disorder	1.71e-13	0.035963
NA	rs4269101	NA	intron	GWAS	FinnGen_R12	Any mental disorder	1.71e-13	0.035963
NA	rs4269101	NA	intron	GWAS	FGR12_UKBB	Hypertension, essential	3.98e-13	0.0311
NA	rs4269101	NA	intron	GWAS	FGR12_UKBB	Hypertension, essential	3.98e-13	0.0311
NA	rs4269101	NA	intron	GWAS	FGR12_UKBB	Hypertension, essential	3.98e-13	0.0311
NA	rs4269101	NA	intron	GWAS	FinnGen_R12	Depression or dysthymia	8.49e-12	0.0447296
NA	rs4269101	NA	intron	GWAS	FinnGen_R12	Depression or dysthymia	8.49e-12	0.0447296
NA	rs4269101	NA	intron	GWAS	FinnGen_R12	Depression or dysthymia	8.49e-12	0.0447296
NA	rs4269101	NA	intron	GWAS	Open_Targets_22.09	Body fat percentage	1.41e-11	0.115592
NA	rs4269101	NA	intron	GWAS	Open_Targets_22.09	Body fat percentage	1.41e-11	0.115592
NA	rs4269101	NA	intron	GWAS	Open_Targets_22.09	Body fat percentage	1.41e-11	0.115592
NA	rs4269101	NA	intron	GWAS	FGR12_UKBB	Hypertension	2.51e-11	0.0278
NA	rs4269101	NA	intron	GWAS	FGR12_UKBB	Hypertension	2.51e-11	0.0278
NA	rs4269101	NA	intron	GWAS	FGR12_UKBB	Hypertension	2.51e-11	0.0278
NA	rs4269101	NA	intron	GWAS	Open_Targets_22.09	Salt added to food	4.3e-11	0.0146723
NA	rs4269101	NA	intron	GWAS	Open_Targets_22.09	Salt added to food	4.3e-11	0.0146723
NA	rs4269101	NA	intron	GWAS	Open_Targets_22.09	Salt added to food	4.3e-11	0.0146723
NA	rs4269101	NA	intron	GWAS	FinnGen_R12	Anxiety disorders (more control exclusions)	4.5e-11	0.0469809
NA	rs4269101	NA	intron	GWAS	FinnGen_R12	Anxiety disorders (more control exclusions)	4.5e-11	0.0469809
NA	rs4269101	NA	intron	GWAS	FinnGen_R12	Anxiety disorders (more control exclusions)	4.5e-11	0.0469809
NA	rs4269101	NA	intron	GWAS	Open_Targets_22.09	Leg fat percentage (left)	4.96e-11	0.0929937
NA	rs4269101	NA	intron	GWAS	Open_Targets_22.09	Leg fat percentage (left)	4.96e-11	0.0929937
NA	rs4269101	NA	intron	GWAS	Open_Targets_22.09	Leg fat percentage (left)	4.96e-11	0.0929937
NA	rs4269101	NA	intron	GWAS	Open_Targets_22.09	Anxiety [EA]	6e-11	0
NA	rs4269101	NA	intron	GWAS	Open_Targets_22.09	Anxiety [EA]	6e-11	0
NA	rs4269101	NA	intron	GWAS	Open_Targets_22.09	Anxiety [EA]	6e-11	0
NA	rs4269101	NA	intron	GWAS	FinnGen_R12	Hypertension, essential	1.05e-10	0.0360438
NA	rs4269101	NA	intron	GWAS	FinnGen_R12	Hypertension, essential	1.05e-10	0.0360438
NA	rs4269101	NA	intron	GWAS	FinnGen_R12	Hypertension, essential	1.05e-10	0.0360438
NA	rs4269101	NA	intron	GWAS	Open_Targets_22.09	Trunk fat percentage	1.13e-10	0.126046
NA	rs4269101	NA	intron	GWAS	Open_Targets_22.09	Trunk fat percentage	1.13e-10	0.126046
NA	rs4269101	NA	intron	GWAS	Open_Targets_22.09	Trunk fat percentage	1.13e-10	0.126046
NA	rs4269101	NA	intron	GWAS	FinnGen_R12	All anxiety disorders	1.16e-10	0.0549484
NA	rs4269101	NA	intron	GWAS	FinnGen_R12	All anxiety disorders	1.16e-10	0.0549484
NA	rs4269101	NA	intron	GWAS	FinnGen_R12	All anxiety disorders	1.16e-10	0.0549484
NA	rs4269101	NA	intron	GWAS	Open_Targets_22.09	Arm fat percentage (right)	2.4e-10	0.127929
NA	rs4269101	NA	intron	GWAS	Open_Targets_22.09	Arm fat percentage (right)	2.4e-10	0.127929
NA	rs4269101	NA	intron	GWAS	Open_Targets_22.09	Arm fat percentage (right)	2.4e-10	0.127929
NA	rs4269101	NA	intron	GWAS	Open_Targets_22.09	Leg fat percentage (right)	2.52e-10	0.0941565
NA	rs4269101	NA	intron	GWAS	Open_Targets_22.09	Leg fat percentage (right)	2.52e-10	0.0941565
NA	rs4269101	NA	intron	GWAS	Open_Targets_22.09	Leg fat percentage (right)	2.52e-10	0.0941565
NA	rs4269101	NA	intron	GWAS	FinnGen_R12	Mood [affective] disorders	3.23e-10	0.0407489
NA	rs4269101	NA	intron	GWAS	FinnGen_R12	Mood [affective] disorders	3.23e-10	0.0407489
NA	rs4269101	NA	intron	GWAS	FinnGen_R12	Mood [affective] disorders	3.23e-10	0.0407489
NA	rs4269101	NA	intron	GWAS	FinnGen_R12	Antihypertensive medication - note that there are other indications	4.51e-10	0.0314442
NA	rs4269101	NA	intron	GWAS	FinnGen_R12	Antihypertensive medication - note that there are other indications	4.51e-10	0.0314442
NA	rs4269101	NA	intron	GWAS	FinnGen_R12	Antihypertensive medication - note that there are other indications	4.51e-10	0.0314442
NA	rs4269101	NA	intron	GWAS	Open_Targets_22.09	Dried fruit intake	5.61e-10	-0.0128803
NA	rs4269101	NA	intron	GWAS	Open_Targets_22.09	Dried fruit intake	5.61e-10	-0.0128803
NA	rs4269101	NA	intron	GWAS	Open_Targets_22.09	Dried fruit intake	5.61e-10	-0.0128803
NA	rs4269101	NA	intron	GWAS	Open_Targets_22.09	Prostate cancer	8e-10	0.0440169
NA	rs4269101	NA	intron	GWAS	Open_Targets_22.09	Prostate cancer	8e-10	0.0440169
NA	rs4269101	NA	intron	GWAS	Open_Targets_22.09	Prostate cancer	8e-10	0.0440169
NA	rs4269101	NA	intron	GWAS	FinnGen_R12	Cardiovascular diseases (excluding rheumatic etc)	9.03e-10	0.0317898
NA	rs4269101	NA	intron	GWAS	FinnGen_R12	Cardiovascular diseases (excluding rheumatic etc)	9.03e-10	0.0317898
NA	rs4269101	NA	intron	GWAS	FinnGen_R12	Cardiovascular diseases (excluding rheumatic etc)	9.03e-10	0.0317898
NA	rs4269101	NA	intron	GWAS	Open_Targets_22.09	Arm fat percentage (left)	9.16e-10	0.124793
NA	rs4269101	NA	intron	GWAS	Open_Targets_22.09	Arm fat percentage (left)	9.16e-10	0.124793
NA	rs4269101	NA	intron	GWAS	Open_Targets_22.09	Arm fat percentage (left)	9.16e-10	0.124793
NA	rs4269101	NA	intron	GWAS	Open_Targets_22.09	Dried fruit intake	9.23e-10	-0.0128311
NA	rs4269101	NA	intron	GWAS	Open_Targets_22.09	Dried fruit intake	9.23e-10	-0.0128311
NA	rs4269101	NA	intron	GWAS	Open_Targets_22.09	Dried fruit intake	9.23e-10	-0.0128311
NA	rs4269101	NA	intron	GWAS	FGR12_UKBB	Autoimmune diseases	1.2e-09	0.0262
NA	rs4269101	NA	intron	GWAS	FGR12_UKBB	Autoimmune diseases	1.2e-09	0.0262
NA	rs4269101	NA	intron	GWAS	FGR12_UKBB	Autoimmune diseases	1.2e-09	0.0262
NA	rs4269101	NA	intron	GWAS	FinnGen_R12		1.54e-09	0.042773
NA	rs4269101	NA	intron	GWAS	FinnGen_R12		1.54e-09	0.042773
NA	rs4269101	NA	intron	GWAS	FinnGen_R12		1.54e-09	0.042773
NA	rs4269101	NA	intron	GWAS	FinnGen_R12	Depression	1.7e-09	0.0406238
NA	rs4269101	NA	intron	GWAS	FinnGen_R12	Depression	1.7e-09	0.0406238
NA	rs4269101	NA	intron	GWAS	FinnGen_R12	Depression	1.7e-09	0.0406238
NA	rs4269101	NA	intron	GWAS	FGR12_UKBB	Hypothyroidism, strict autoimmune	2.14e-09	0.0359
NA	rs4269101	NA	intron	GWAS	FGR12_UKBB	Hypothyroidism, strict autoimmune	2.14e-09	0.0359
NA	rs4269101	NA	intron	GWAS	FGR12_UKBB	Hypothyroidism, strict autoimmune	2.14e-09	0.0359
NA	rs4269101	NA	intron	GWAS	FinnGen_R12	Autoimmune diseases	2.64e-09	0.029594
NA	rs4269101	NA	intron	GWAS	FinnGen_R12	Autoimmune diseases	2.64e-09	0.029594
NA	rs4269101	NA	intron	GWAS	FinnGen_R12	Autoimmune diseases	2.64e-09	0.029594
NA	rs4269101	NA	intron	GWAS	Open_Targets_22.09	Body fat percentage	2.83e-09	0.0989695
NA	rs4269101	NA	intron	GWAS	Open_Targets_22.09	Body fat percentage	2.83e-09	0.0989695
NA	rs4269101	NA	intron	GWAS	Open_Targets_22.09	Body fat percentage	2.83e-09	0.0989695
NA	rs4269101	NA	intron	GWAS	Open_Targets_22.09	Insomnia	3e-09	0
NA	rs4269101	NA	intron	GWAS	Open_Targets_22.09	Waist-hip ratio	3e-09	0.0117
NA	rs4269101	NA	intron	GWAS	Open_Targets_22.09	Waist-hip ratio	3e-09	0.0117
NA	rs4269101	NA	intron	GWAS	Open_Targets_22.09	Insomnia	3e-09	0
NA	rs4269101	NA	intron	GWAS	Open_Targets_22.09	Waist-hip ratio	3e-09	0.0117
NA	rs4269101	NA	intron	GWAS	Open_Targets_22.09	Waist-hip ratio	3e-09	0.0117
NA	rs4269101	NA	intron	GWAS	Open_Targets_22.09	Insomnia	3e-09	0
NA	rs4269101	NA	intron	GWAS	Open_Targets_22.09	Waist-hip ratio	3e-09	0.0117
NA	rs4269101	NA	intron	GWAS	Open_Targets_22.09	Waist-hip ratio	3e-09	0.0117
NA	rs4269101	NA	intron	GWAS	Kanta_2025_03	Fasting glucose [Moles/volume] in Serum or Plasma [mmol/l], sample-wise median	4.75e-09	0.0131123
NA	rs4269101	NA	intron	GWAS	Kanta_2025_03	Fasting glucose [Moles/volume] in Serum or Plasma [mmol/l], sample-wise median	4.75e-09	0.0131123
NA	rs4269101	NA	intron	GWAS	Kanta_2025_03	Fasting glucose [Moles/volume] in Serum or Plasma [mmol/l], sample-wise median	4.75e-09	0.0131123
NA	rs4269101	NA	intron	GWAS	Open_Targets_22.09	Aspirin | medication for pain relief, constipation, heartburn	4.95e-09	0.0434863
NA	rs4269101	NA	intron	GWAS	Open_Targets_22.09	Aspirin | medication for pain relief, constipation, heartburn	4.95e-09	0.0434863
NA	rs4269101	NA	intron	GWAS	Open_Targets_22.09	Aspirin | medication for pain relief, constipation, heartburn	4.95e-09	0.0434863
NA	rs4269101	NA	intron	GWAS	Open_Targets_22.09	Leg fat percentage (left)	5.31e-09	0.0804231
NA	rs4269101	NA	intron	GWAS	Open_Targets_22.09	Leg fat percentage (left)	5.31e-09	0.0804231
NA	rs4269101	NA	intron	GWAS	Open_Targets_22.09	Leg fat percentage (left)	5.31e-09	0.0804231
NA	rs4269101	NA	intron	GWAS	Open_Targets_22.09	Insomnia [Female]	9e-09	0.0470916
NA	rs4269101	NA	intron	GWAS	Open_Targets_22.09	Insomnia [Female]	9e-09	0.0470916
NA	rs4269101	NA	intron	GWAS	Open_Targets_22.09	Insomnia [Female]	9e-09	0.0470916
NA	rs4269101	NA	intron	GWAS	Open_Targets_22.09	Body mass index	1e-08	0
NA	rs4269101	NA	intron	GWAS	Open_Targets_22.09	Body mass index	1e-08	0
NA	rs4269101	NA	intron	GWAS	Open_Targets_22.09	Body mass index	1e-08	0
NA	rs4269101	NA	intron	GWAS	Open_Targets_22.09	Aspirin | medication for pain relief, constipation, heartburn	1.13e-08	0.0419701
NA	rs4269101	NA	intron	GWAS	Open_Targets_22.09	Aspirin | medication for pain relief, constipation, heartburn	1.13e-08	0.0419701
NA	rs4269101	NA	intron	GWAS	Open_Targets_22.09	Aspirin | medication for pain relief, constipation, heartburn	1.13e-08	0.0419701
NA	rs4269101	NA	intron	GWAS	Open_Targets_22.09	Trunk fat percentage	1.52e-08	0.107705
NA	rs4269101	NA	intron	GWAS	Open_Targets_22.09	Trunk fat percentage	1.52e-08	0.107705
NA	rs4269101	NA	intron	GWAS	Open_Targets_22.09	Trunk fat percentage	1.52e-08	0.107705
NA	rs4269101	NA	intron	GWAS	Open_Targets_22.09	None of the above | mouth/teeth dental problems	1.56e-08	-0.0271913
NA	rs4269101	NA	intron	GWAS	Open_Targets_22.09	None of the above | mouth/teeth dental problems	1.56e-08	-0.0271913
NA	rs4269101	NA	intron	GWAS	Open_Targets_22.09	None of the above | mouth/teeth dental problems	1.56e-08	-0.0271913
NA	rs4269101	NA	intron	GWAS	FinnGen_MVP_UKBB_meta	Hypothyroidism, strict autoimmune	1.58e-08	0.0244
NA	rs4269101	NA	intron	GWAS	FinnGen_MVP_UKBB_meta	Hypothyroidism, strict autoimmune	1.58e-08	0.0244
NA	rs4269101	NA	intron	GWAS	FinnGen_MVP_UKBB_meta	Hypothyroidism, strict autoimmune	1.58e-08	0.0244
NA	rs4269101	NA	intron	GWAS	FinnGen_R12	Hypertension	1.66e-08	0.0299417
NA	rs4269101	NA	intron	GWAS	FinnGen_R12	Hypertension	1.66e-08	0.0299417
NA	rs4269101	NA	intron	GWAS	FinnGen_R12	Hypertension	1.66e-08	0.0299417
NA	rs4269101	NA	intron	GWAS	Open_Targets_22.09	Leg fat percentage (right)	1.77e-08	0.0816382
NA	rs4269101	NA	intron	GWAS	Open_Targets_22.09	Leg fat percentage (right)	1.77e-08	0.0816382
NA	rs4269101	NA	intron	GWAS	Open_Targets_22.09	Leg fat percentage (right)	1.77e-08	0.0816382
NA	rs4269101	NA	intron	GWAS	Open_Targets_22.09	Serum 25-Hydroxyvitamin D levels	2.14e-08	-0.0124079
NA	rs4269101	NA	intron	GWAS	Open_Targets_22.09	Serum 25-Hydroxyvitamin D levels	2.14e-08	-0.0124079
NA	rs4269101	NA	intron	GWAS	Open_Targets_22.09	Serum 25-Hydroxyvitamin D levels	2.14e-08	-0.0124079
NA	rs4269101	NA	intron	GWAS	Open_Targets_22.09	Arm fat percentage (right)	2.24e-08	0.110001
NA	rs4269101	NA	intron	GWAS	Open_Targets_22.09	Arm fat percentage (right)	2.24e-08	0.110001
NA	rs4269101	NA	intron	GWAS	Open_Targets_22.09	Arm fat percentage (right)	2.24e-08	0.110001
NA	rs4269101	NA	intron	GWAS	FinnGen_R12	Other anxiety disorders	2.49e-08	0.0562829
NA	rs4269101	NA	intron	GWAS	FinnGen_R12	Other anxiety disorders	2.49e-08	0.0562829
NA	rs4269101	NA	intron	GWAS	FinnGen_R12	Other anxiety disorders	2.49e-08	0.0562829
NA	rs4269101	NA	intron	GWAS	Open_Targets_22.09	Appendicular lean mass	2.9e-08	-0.0106
NA	rs4269101	NA	intron	GWAS	Open_Targets_22.09	Appendicular lean mass	2.9e-08	-0.0106
NA	rs4269101	NA	intron	GWAS	Open_Targets_22.09	Appendicular lean mass	2.9e-08	-0.0106
NA	rs4269101	NA	intron	GWAS	Kanta_2025_03	Cholesterol in HDL [Moles/volume] in Serum or Plasma [mmol/l], sample-wise median	2.97e-08	-0.0117018
NA	rs4269101	NA	intron	GWAS	Kanta_2025_03	Cholesterol in HDL [Moles/volume] in Serum or Plasma [mmol/l], sample-wise median	2.97e-08	-0.0117018
NA	rs4269101	NA	intron	GWAS	Kanta_2025_03	Cholesterol in HDL [Moles/volume] in Serum or Plasma [mmol/l], sample-wise median	2.97e-08	-0.0117018
NA	rs4269101	NA	intron	GWAS	Open_Targets_22.09	C-reactive protein levels	3e-08	0
NA	rs4269101	NA	intron	GWAS	Open_Targets_22.09	C-reactive protein levels	3e-08	0
NA	rs4269101	NA	intron	GWAS	Open_Targets_22.09	C-reactive protein levels	3e-08	0
NA	rs4269101	NA	intron	GWAS	Open_Targets_22.09	Trunk fat mass	3.32e-08	0.0770462
NA	rs4269101	NA	intron	GWAS	Open_Targets_22.09	Trunk fat mass	3.32e-08	0.0770462
NA	rs4269101	NA	intron	GWAS	Open_Targets_22.09	Trunk fat mass	3.32e-08	0.0770462
NA	rs4269101	NA	intron	GWAS	Open_Targets_22.09	Accelerometer-based physical activity measurement (average acceleration)	3.5e-08	-0.225081
NA	rs4269101	NA	intron	GWAS	Open_Targets_22.09	Accelerometer-based physical activity measurement (average acceleration)	3.5e-08	-0.225081
NA	rs4269101	NA	intron	GWAS	Open_Targets_22.09	Accelerometer-based physical activity measurement (average acceleration)	3.5e-08	-0.225081
NA	rs4269101	NA	intron	GWAS	Open_Targets_22.09	Physical activity (overall physical activity time)	4e-08	0
NA	rs4269101	NA	intron	GWAS	Open_Targets_22.09	Physical activity (overall physical activity time)	4e-08	0
NA	rs4269101	NA	intron	GWAS	Open_Targets_22.09	Physical activity (overall physical activity time)	4e-08	0
NA	rs4269101	NA	intron	GWAS	Open_Targets_22.09	Whole body fat mass	4.03e-08	0.137336
NA	rs4269101	NA	intron	GWAS	Open_Targets_22.09	Whole body fat mass	4.03e-08	0.137336
NA	rs4269101	NA	intron	GWAS	Open_Targets_22.09	Whole body fat mass	4.03e-08	0.137336
NA	rs4269101	NA	intron	GWAS	Open_Targets_22.09	Serum 25-Hydroxyvitamin D levels	4.09e-08	-0.0121933
NA	rs4269101	NA	intron	GWAS	Open_Targets_22.09	Serum 25-Hydroxyvitamin D levels	4.09e-08	-0.0121933
NA	rs4269101	NA	intron	GWAS	Open_Targets_22.09	Serum 25-Hydroxyvitamin D levels	4.09e-08	-0.0121933
NA	rs4269101	NA	intron	GWAS	FinnGen_MVP_UKBB_meta	Ischaemic heart disease, wide definition	4.17e-08	0.02
NA	rs4269101	NA	intron	GWAS	FinnGen_MVP_UKBB_meta	Ischaemic heart disease, wide definition	4.17e-08	0.02
NA	rs4269101	NA	intron	GWAS	FinnGen_MVP_UKBB_meta	Ischaemic heart disease, wide definition	4.17e-08	0.02
NA	rs4269101	NA	intron	GWAS	Open_Targets_22.09	Serum 25-Hydroxyvitamin D levels	4.19e-08	-0.0123077
NA	rs4269101	NA	intron	GWAS	Open_Targets_22.09	Serum 25-Hydroxyvitamin D levels	4.19e-08	-0.0123077
NA	rs4269101	NA	intron	GWAS	Open_Targets_22.09	Serum 25-Hydroxyvitamin D levels	4.19e-08	-0.0123077
NA	rs4269101	NA	intron	GWAS	Open_Targets_22.09	Worry too long after embarrassment	4.4e-08	0.0293837
NA	rs4269101	NA	intron	GWAS	Open_Targets_22.09	Worry too long after embarrassment	4.4e-08	0.0293837
NA	rs4269101	NA	intron	GWAS	Open_Targets_22.09	Worry too long after embarrassment	4.4e-08	0.0293837
NA	rs4279123	NA	intron	GWAS	Open_Targets_22.09	Serum 25-Hydroxyvitamin D levels	2.23e-308	-0.010982
NA	rs4279123	NA	intron	GWAS	Open_Targets_22.09	General risk tolerance (MTAG)	3e-22	-0.0117
NA	rs4279123	NA	intron	GWAS	FGR12_UKBB	Depression medications	6.31e-19	0.0446
NA	rs4279123	NA	intron	GWAS	FinnGen_MVP_UKBB_meta	Hypertension, essential	2.34e-18	0.0297
NA	rs4279123	NA	intron	GWAS	FinnGen_R12	Depression medications	1.27e-17	0.0563292
NA	rs4279123	NA	intron	GWAS	Open_Targets_22.09	Salt added to food	6.11e-17	0.0172415
NA	rs4279123	NA	intron	GWAS	FinnGen_MVP_UKBB_meta	Hypertension	2.04e-16	0.0275
NA	rs4279123	NA	intron	GWAS	FGR12_UKBB	Any mental disorder	6.31e-14	0.0297
NA	rs4279123	NA	intron	GWAS	FinnGen_R12	Any mental disorder	1.75e-13	0.0359505
NA	rs4279123	NA	intron	GWAS	FGR12_UKBB	Hypertension, essential	3.98e-13	0.0312
NA	rs4279123	NA	intron	GWAS	FinnGen_R12	Depression or dysthymia	8.25e-12	0.0447617
NA	rs4279123	NA	intron	GWAS	Open_Targets_22.09	Body fat percentage	1.41e-11	0.115592
NA	rs4279123	NA	intron	GWAS	FGR12_UKBB	Hypertension	2.51e-11	0.0278
NA	rs4279123	NA	intron	GWAS	Open_Targets_22.09	Salt added to food	3.68e-11	0.0147269
NA	rs4279123	NA	intron	GWAS	FinnGen_R12	Anxiety disorders (more control exclusions)	4.49e-11	0.0469893
NA	rs4279123	NA	intron	GWAS	Open_Targets_22.09	Leg fat percentage (left)	4.96e-11	0.0929937
NA	rs4279123	NA	intron	GWAS	Open_Targets_22.09	Anxiety [EA]	6e-11	0
NA	rs4279123	NA	intron	GWAS	FinnGen_R12	Hypertension, essential	9.9e-11	0.0360971
NA	rs4279123	NA	intron	GWAS	Open_Targets_22.09	Trunk fat percentage	1.13e-10	0.126046
NA	rs4279123	NA	intron	GWAS	FinnGen_R12	All anxiety disorders	1.25e-10	0.0548571
NA	rs4279123	NA	intron	GWAS	Open_Targets_22.09	Arm fat percentage (right)	2.4e-10	0.127929
NA	rs4279123	NA	intron	GWAS	Open_Targets_22.09	Leg fat percentage (right)	2.52e-10	0.0941565
NA	rs4279123	NA	intron	GWAS	FinnGen_R12	Mood [affective] disorders	3.35e-10	0.0407164
NA	rs4279123	NA	intron	GWAS	FinnGen_R12	Antihypertensive medication - note that there are other indications	4.79e-10	0.0314003
NA	rs4279123	NA	intron	GWAS	Open_Targets_22.09	Dried fruit intake	5.61e-10	-0.0128803
NA	rs4279123	NA	intron	GWAS	Open_Targets_22.09	Prostate cancer	8e-10	0.0440169
NA	rs4279123	NA	intron	GWAS	FinnGen_R12	Cardiovascular diseases (excluding rheumatic etc)	8.7e-10	0.0318246
NA	rs4279123	NA	intron	GWAS	Open_Targets_22.09	Dried fruit intake	8.96e-10	-0.0128443
NA	rs4279123	NA	intron	GWAS	Open_Targets_22.09	Arm fat percentage (left)	9.16e-10	0.124793
NA	rs4279123	NA	intron	GWAS	FGR12_UKBB	Autoimmune diseases	1.32e-09	0.0261
NA	rs4279123	NA	intron	GWAS	FinnGen_R12		1.63e-09	0.0427122
NA	rs4279123	NA	intron	GWAS	FinnGen_R12	Depression	1.78e-09	0.0405774
NA	rs4279123	NA	intron	GWAS	FGR12_UKBB	Hypothyroidism, strict autoimmune	2.51e-09	0.0358
NA	rs4279123	NA	intron	GWAS	FinnGen_R12	Autoimmune diseases	2.78e-09	0.029556
NA	rs4279123	NA	intron	GWAS	Open_Targets_22.09	Insomnia	3e-09	0
NA	rs4279123	NA	intron	GWAS	Open_Targets_22.09	Waist-hip ratio	3e-09	0.0117
NA	rs4279123	NA	intron	GWAS	Open_Targets_22.09	Waist-hip ratio	3e-09	0.0117
NA	rs4279123	NA	intron	GWAS	Open_Targets_22.09	Body fat percentage	3.07e-09	0.0987686
NA	rs4279123	NA	intron	GWAS	Kanta_2025_03	Fasting glucose [Moles/volume] in Serum or Plasma [mmol/l], sample-wise median	4.86e-09	0.0131055
NA	rs4279123	NA	intron	GWAS	Open_Targets_22.09	Aspirin | medication for pain relief, constipation, heartburn	4.95e-09	0.0434863
NA	rs4279123	NA	intron	GWAS	Open_Targets_22.09	Leg fat percentage (left)	5.63e-09	0.0803039
NA	rs4279123	NA	intron	GWAS	Open_Targets_22.09	Insomnia [Female]	9e-09	0.0470916
NA	rs4279123	NA	intron	GWAS	Open_Targets_22.09	Body mass index	1e-08	0
NA	rs4279123	NA	intron	GWAS	Open_Targets_22.09	Aspirin | medication for pain relief, constipation, heartburn	1.05e-08	0.0420699
NA	rs4279123	NA	intron	GWAS	FinnGen_R12	Hypertension	1.55e-08	0.0300084
NA	rs4279123	NA	intron	GWAS	Open_Targets_22.09	None of the above | mouth/teeth dental problems	1.56e-08	-0.0271913
NA	rs4279123	NA	intron	GWAS	Open_Targets_22.09	Trunk fat percentage	1.57e-08	0.107625
NA	rs4279123	NA	intron	GWAS	FinnGen_MVP_UKBB_meta	Hypothyroidism, strict autoimmune	1.91e-08	0.0243
NA	rs4279123	NA	intron	GWAS	Open_Targets_22.09	Leg fat percentage (right)	1.92e-08	0.081455
NA	rs4279123	NA	intron	GWAS	Open_Targets_22.09	Serum 25-Hydroxyvitamin D levels	2.14e-08	-0.0124079
NA	rs4279123	NA	intron	GWAS	FinnGen_R12	Other anxiety disorders	2.6e-08	0.0562183
NA	rs4279123	NA	intron	GWAS	Open_Targets_22.09	Arm fat percentage (right)	2.71e-08	0.109375
NA	rs4279123	NA	intron	GWAS	Open_Targets_22.09	Appendicular lean mass	2.9e-08	-0.0106
NA	rs4279123	NA	intron	GWAS	Open_Targets_22.09	C-reactive protein levels	3e-08	0
NA	rs4279123	NA	intron	GWAS	Kanta_2025_03	Cholesterol in HDL [Moles/volume] in Serum or Plasma [mmol/l], sample-wise median	3.19e-08	-0.0116767
NA	rs4279123	NA	intron	GWAS	Open_Targets_22.09	Trunk fat mass	3.32e-08	0.0770462
NA	rs4279123	NA	intron	GWAS	Open_Targets_22.09	Accelerometer-based physical activity measurement (average acceleration)	3.5e-08	-0.225081
NA	rs4279123	NA	intron	GWAS	Open_Targets_22.09	Physical activity (overall physical activity time)	4e-08	0
NA	rs4279123	NA	intron	GWAS	Open_Targets_22.09	Whole body fat mass	4.03e-08	0.137336
NA	rs4279123	NA	intron	GWAS	FinnGen_MVP_UKBB_meta	Ischaemic heart disease, wide definition	4.17e-08	0.02
NA	rs4279123	NA	intron	GWAS	Open_Targets_22.09	Serum 25-Hydroxyvitamin D levels	4.19e-08	-0.0123077
NA	rs4279123	NA	intron	GWAS	Open_Targets_22.09	Worry too long after embarrassment	4.4e-08	0.0293837
NA	rs6773385	NA	intron	GWAS	Open_Targets_22.09	Serum 25-Hydroxyvitamin D levels	2.23e-308	-0.011043
NA	rs6773385	NA	intron	GWAS	Open_Targets_22.09	Serum 25-Hydroxyvitamin D levels	2.23e-308	-0.011043
NA	rs6773385	NA	intron	GWAS	Open_Targets_22.09	General risk tolerance (MTAG)	3e-22	-0.0117
NA	rs6773385	NA	intron	GWAS	Open_Targets_22.09	General risk tolerance (MTAG)	3e-22	-0.0117
NA	rs6773385	NA	intron	GWAS	FGR12_UKBB	Depression medications	7.94e-19	0.0446
NA	rs6773385	NA	intron	GWAS	FGR12_UKBB	Depression medications	7.94e-19	0.0446
NA	rs6773385	NA	intron	GWAS	FinnGen_MVP_UKBB_meta	Hypertension, essential	1.91e-18	0.0298
NA	rs6773385	NA	intron	GWAS	FinnGen_MVP_UKBB_meta	Hypertension, essential	1.91e-18	0.0298
NA	rs6773385	NA	intron	GWAS	FinnGen_R12	Depression medications	1.2e-17	0.0563909
NA	rs6773385	NA	intron	GWAS	FinnGen_R12	Depression medications	1.2e-17	0.0563909
NA	rs6773385	NA	intron	GWAS	Open_Targets_22.09	Salt added to food	6.11e-17	0.0172415
NA	rs6773385	NA	intron	GWAS	Open_Targets_22.09	Salt added to food	6.11e-17	0.0172415
NA	rs6773385	NA	intron	GWAS	FinnGen_MVP_UKBB_meta	Hypertension	1.66e-16	0.0276
NA	rs6773385	NA	intron	GWAS	FinnGen_MVP_UKBB_meta	Hypertension	1.66e-16	0.0276
NA	rs6773385	NA	intron	GWAS	FGR12_UKBB	Any mental disorder	7.94e-14	0.0296
NA	rs6773385	NA	intron	GWAS	FGR12_UKBB	Any mental disorder	7.94e-14	0.0296
NA	rs6773385	NA	intron	GWAS	FinnGen_R12	Any mental disorder	1.62e-13	0.0360112
NA	rs6773385	NA	intron	GWAS	FinnGen_R12	Any mental disorder	1.62e-13	0.0360112
NA	rs6773385	NA	intron	GWAS	FGR12_UKBB	Hypertension, essential	3.16e-13	0.0313
NA	rs6773385	NA	intron	GWAS	FGR12_UKBB	Hypertension, essential	3.16e-13	0.0313
NA	rs6773385	NA	intron	GWAS	FinnGen_R12	Depression or dysthymia	7.55e-12	0.0448584
NA	rs6773385	NA	intron	GWAS	FinnGen_R12	Depression or dysthymia	7.55e-12	0.0448584
NA	rs6773385	NA	intron	GWAS	Open_Targets_22.09	Body fat percentage	1.41e-11	0.115592
NA	rs6773385	NA	intron	GWAS	Open_Targets_22.09	Body fat percentage	1.41e-11	0.115592
NA	rs6773385	NA	intron	GWAS	FGR12_UKBB	Hypertension	2e-11	0.0279
NA	rs6773385	NA	intron	GWAS	FGR12_UKBB	Hypertension	2e-11	0.0279
NA	rs6773385	NA	intron	GWAS	Open_Targets_22.09	Salt added to food	2.81e-11	0.0148193
NA	rs6773385	NA	intron	GWAS	Open_Targets_22.09	Salt added to food	2.81e-11	0.0148193
NA	rs6773385	NA	intron	GWAS	FinnGen_R12	Anxiety disorders (more control exclusions)	3.86e-11	0.047162
NA	rs6773385	NA	intron	GWAS	FinnGen_R12	Anxiety disorders (more control exclusions)	3.86e-11	0.047162
NA	rs6773385	NA	intron	GWAS	Open_Targets_22.09	Leg fat percentage (left)	4.96e-11	0.0929937
NA	rs6773385	NA	intron	GWAS	Open_Targets_22.09	Leg fat percentage (left)	4.96e-11	0.0929937
NA	rs6773385	NA	intron	GWAS	Open_Targets_22.09	Anxiety [EA]	6e-11	0
NA	rs6773385	NA	intron	GWAS	Open_Targets_22.09	Anxiety [EA]	6e-11	0
NA	rs6773385	NA	intron	GWAS	FinnGen_R12	Hypertension, essential	8.47e-11	0.0362388
NA	rs6773385	NA	intron	GWAS	FinnGen_R12	Hypertension, essential	8.47e-11	0.0362388
NA	rs6773385	NA	intron	GWAS	Open_Targets_22.09	Trunk fat percentage	1.13e-10	0.126046
NA	rs6773385	NA	intron	GWAS	Open_Targets_22.09	Trunk fat percentage	1.13e-10	0.126046
NA	rs6773385	NA	intron	GWAS	FinnGen_R12	All anxiety disorders	1.14e-10	0.0549925
NA	rs6773385	NA	intron	GWAS	FinnGen_R12	All anxiety disorders	1.14e-10	0.0549925
NA	rs6773385	NA	intron	GWAS	Open_Targets_22.09	Arm fat percentage (right)	2.4e-10	0.127929
NA	rs6773385	NA	intron	GWAS	Open_Targets_22.09	Arm fat percentage (right)	2.4e-10	0.127929
NA	rs6773385	NA	intron	GWAS	Open_Targets_22.09	Leg fat percentage (right)	2.52e-10	0.0941565
NA	rs6773385	NA	intron	GWAS	Open_Targets_22.09	Leg fat percentage (right)	2.52e-10	0.0941565
NA	rs6773385	NA	intron	GWAS	FinnGen_R12	Mood [affective] disorders	3.19e-10	0.0407779
NA	rs6773385	NA	intron	GWAS	FinnGen_R12	Mood [affective] disorders	3.19e-10	0.0407779
NA	rs6773385	NA	intron	GWAS	FinnGen_R12	Antihypertensive medication - note that there are other indications	4.39e-10	0.031478
NA	rs6773385	NA	intron	GWAS	FinnGen_R12	Antihypertensive medication - note that there are other indications	4.39e-10	0.031478
NA	rs6773385	NA	intron	GWAS	Open_Targets_22.09	Dried fruit intake	5.61e-10	-0.0128803
NA	rs6773385	NA	intron	GWAS	Open_Targets_22.09	Dried fruit intake	5.61e-10	-0.0128803
NA	rs6773385	NA	intron	GWAS	FinnGen_R12	Cardiovascular diseases (excluding rheumatic etc)	7.42e-10	0.0319639
NA	rs6773385	NA	intron	GWAS	FinnGen_R12	Cardiovascular diseases (excluding rheumatic etc)	7.42e-10	0.0319639
NA	rs6773385	NA	intron	GWAS	Open_Targets_22.09	Prostate cancer	8e-10	0.0440169
NA	rs6773385	NA	intron	GWAS	Open_Targets_22.09	Prostate cancer	8e-10	0.0440169
NA	rs6773385	NA	intron	GWAS	Open_Targets_22.09	Arm fat percentage (left)	9.16e-10	0.124793
NA	rs6773385	NA	intron	GWAS	Open_Targets_22.09	Arm fat percentage (left)	9.16e-10	0.124793
NA	rs6773385	NA	intron	GWAS	Open_Targets_22.09	Dried fruit intake	1.06e-09	-0.0127905
NA	rs6773385	NA	intron	GWAS	Open_Targets_22.09	Dried fruit intake	1.06e-09	-0.0127905
NA	rs6773385	NA	intron	GWAS	FGR12_UKBB	Autoimmune diseases	1.45e-09	0.0261
NA	rs6773385	NA	intron	GWAS	FGR12_UKBB	Autoimmune diseases	1.45e-09	0.0261
NA	rs6773385	NA	intron	GWAS	FinnGen_R12		1.5e-09	0.042816
NA	rs6773385	NA	intron	GWAS	FinnGen_R12		1.5e-09	0.042816
NA	rs6773385	NA	intron	GWAS	FinnGen_R12	Depression	1.74e-09	0.0406153
NA	rs6773385	NA	intron	GWAS	FinnGen_R12	Depression	1.74e-09	0.0406153
NA	rs6773385	NA	intron	GWAS	FGR12_UKBB	Hypothyroidism, strict autoimmune	2.95e-09	0.0356
NA	rs6773385	NA	intron	GWAS	FGR12_UKBB	Hypothyroidism, strict autoimmune	2.95e-09	0.0356
NA	rs6773385	NA	intron	GWAS	Open_Targets_22.09	Insomnia	3e-09	0
NA	rs6773385	NA	intron	GWAS	Open_Targets_22.09	Waist-hip ratio	3e-09	0.0117
NA	rs6773385	NA	intron	GWAS	Open_Targets_22.09	Waist-hip ratio	3e-09	0.0117
NA	rs6773385	NA	intron	GWAS	Open_Targets_22.09	Insomnia	3e-09	0
NA	rs6773385	NA	intron	GWAS	Open_Targets_22.09	Waist-hip ratio	3e-09	0.0117
NA	rs6773385	NA	intron	GWAS	Open_Targets_22.09	Waist-hip ratio	3e-09	0.0117
NA	rs6773385	NA	intron	GWAS	Open_Targets_22.09	Body fat percentage	3.18e-09	0.098697
NA	rs6773385	NA	intron	GWAS	Open_Targets_22.09	Body fat percentage	3.18e-09	0.098697
NA	rs6773385	NA	intron	GWAS	FinnGen_R12	Autoimmune diseases	3.2e-09	0.0294495
NA	rs6773385	NA	intron	GWAS	FinnGen_R12	Autoimmune diseases	3.2e-09	0.0294495
NA	rs6773385	NA	intron	GWAS	Kanta_2025_03	Fasting glucose [Moles/volume] in Serum or Plasma [mmol/l], sample-wise median	4.94e-09	0.0131029
NA	rs6773385	NA	intron	GWAS	Kanta_2025_03	Fasting glucose [Moles/volume] in Serum or Plasma [mmol/l], sample-wise median	4.94e-09	0.0131029
NA	rs6773385	NA	intron	GWAS	Open_Targets_22.09	Aspirin | medication for pain relief, constipation, heartburn	4.95e-09	0.0434863
NA	rs6773385	NA	intron	GWAS	Open_Targets_22.09	Aspirin | medication for pain relief, constipation, heartburn	4.95e-09	0.0434863
NA	rs6773385	NA	intron	GWAS	Open_Targets_22.09	Leg fat percentage (left)	5.88e-09	0.0802287
NA	rs6773385	NA	intron	GWAS	Open_Targets_22.09	Leg fat percentage (left)	5.88e-09	0.0802287
NA	rs6773385	NA	intron	GWAS	Open_Targets_22.09	Insomnia [Female]	9e-09	0.0470916
NA	rs6773385	NA	intron	GWAS	Open_Targets_22.09	Insomnia [Female]	9e-09	0.0470916
NA	rs6773385	NA	intron	GWAS	Open_Targets_22.09	Body mass index	1e-08	0
NA	rs6773385	NA	intron	GWAS	Open_Targets_22.09	Body mass index	1e-08	0
NA	rs6773385	NA	intron	GWAS	Open_Targets_22.09	Aspirin | medication for pain relief, constipation, heartburn	1.26e-08	0.0418541
NA	rs6773385	NA	intron	GWAS	Open_Targets_22.09	Aspirin | medication for pain relief, constipation, heartburn	1.26e-08	0.0418541
NA	rs6773385	NA	intron	GWAS	FinnGen_R12	Hypertension	1.3e-08	0.0301741
NA	rs6773385	NA	intron	GWAS	FinnGen_R12	Hypertension	1.3e-08	0.0301741
NA	rs6773385	NA	intron	GWAS	Open_Targets_22.09	None of the above | mouth/teeth dental problems	1.56e-08	-0.0271913
NA	rs6773385	NA	intron	GWAS	Open_Targets_22.09	None of the above | mouth/teeth dental problems	1.56e-08	-0.0271913
NA	rs6773385	NA	intron	GWAS	Open_Targets_22.09	Trunk fat percentage	1.57e-08	0.107638
NA	rs6773385	NA	intron	GWAS	Open_Targets_22.09	Trunk fat percentage	1.57e-08	0.107638
NA	rs6773385	NA	intron	GWAS	FinnGen_MVP_UKBB_meta	Hypothyroidism, strict autoimmune	1.74e-08	0.0243
NA	rs6773385	NA	intron	GWAS	FinnGen_MVP_UKBB_meta	Hypothyroidism, strict autoimmune	1.74e-08	0.0243
NA	rs6773385	NA	intron	GWAS	Open_Targets_22.09	Leg fat percentage (right)	1.95e-08	0.081434
NA	rs6773385	NA	intron	GWAS	Open_Targets_22.09	Leg fat percentage (right)	1.95e-08	0.081434
NA	rs6773385	NA	intron	GWAS	Open_Targets_22.09	Serum 25-Hydroxyvitamin D levels	2.14e-08	-0.0124079
NA	rs6773385	NA	intron	GWAS	Open_Targets_22.09	Serum 25-Hydroxyvitamin D levels	2.14e-08	-0.0124079
NA	rs6773385	NA	intron	GWAS	FinnGen_R12	Other anxiety disorders	2.45e-08	0.0563411
NA	rs6773385	NA	intron	GWAS	FinnGen_R12	Other anxiety disorders	2.45e-08	0.0563411
NA	rs6773385	NA	intron	GWAS	Open_Targets_22.09	Arm fat percentage (right)	2.72e-08	0.109386
NA	rs6773385	NA	intron	GWAS	Open_Targets_22.09	Arm fat percentage (right)	2.72e-08	0.109386
NA	rs6773385	NA	intron	GWAS	Open_Targets_22.09	Appendicular lean mass	2.9e-08	-0.0106
NA	rs6773385	NA	intron	GWAS	Open_Targets_22.09	Appendicular lean mass	2.9e-08	-0.0106
NA	rs6773385	NA	intron	GWAS	Open_Targets_22.09	C-reactive protein levels	3e-08	0
NA	rs6773385	NA	intron	GWAS	Open_Targets_22.09	C-reactive protein levels	3e-08	0
NA	rs6773385	NA	intron	GWAS	Kanta_2025_03	Cholesterol in HDL [Moles/volume] in Serum or Plasma [mmol/l], sample-wise median	3.31e-08	-0.0116658
NA	rs6773385	NA	intron	GWAS	Kanta_2025_03	Cholesterol in HDL [Moles/volume] in Serum or Plasma [mmol/l], sample-wise median	3.31e-08	-0.0116658
NA	rs6773385	NA	intron	GWAS	Open_Targets_22.09	Trunk fat mass	3.32e-08	0.0770462
NA	rs6773385	NA	intron	GWAS	Open_Targets_22.09	Trunk fat mass	3.32e-08	0.0770462
NA	rs6773385	NA	intron	GWAS	Open_Targets_22.09	Accelerometer-based physical activity measurement (average acceleration)	3.5e-08	-0.225081
NA	rs6773385	NA	intron	GWAS	Open_Targets_22.09	Accelerometer-based physical activity measurement (average acceleration)	3.5e-08	-0.225081
NA	rs6773385	NA	intron	GWAS	Open_Targets_22.09	Physical activity (overall physical activity time)	4e-08	0
NA	rs6773385	NA	intron	GWAS	Open_Targets_22.09	Physical activity (overall physical activity time)	4e-08	0
NA	rs6773385	NA	intron	GWAS	Open_Targets_22.09	Whole body fat mass	4.03e-08	0.137336
NA	rs6773385	NA	intron	GWAS	Open_Targets_22.09	Whole body fat mass	4.03e-08	0.137336
NA	rs6773385	NA	intron	GWAS	Open_Targets_22.09	Serum 25-Hydroxyvitamin D levels	4.19e-08	-0.0123077
NA	rs6773385	NA	intron	GWAS	Open_Targets_22.09	Serum 25-Hydroxyvitamin D levels	4.19e-08	-0.0123077
NA	rs6773385	NA	intron	GWAS	Open_Targets_22.09	Worry too long after embarrassment	4.4e-08	0.0293837
NA	rs6773385	NA	intron	GWAS	Open_Targets_22.09	Worry too long after embarrassment	4.4e-08	0.0293837
NA	rs6773385	NA	intron	GWAS	FinnGen_MVP_UKBB_meta	Ischaemic heart disease, wide definition	4.47e-08	0.02
NA	rs6773385	NA	intron	GWAS	FinnGen_MVP_UKBB_meta	Ischaemic heart disease, wide definition	4.47e-08	0.02
NA	rs7625384	NA	intron	GWAS	Open_Targets_22.09	General risk tolerance (MTAG)	3e-22	-0.0117
NA	rs7625384	NA	intron	GWAS	Open_Targets_22.09	Salt added to food	6.11e-17	0.0172415
NA	rs7625384	NA	intron	GWAS	Open_Targets_22.09	Body fat percentage	1.41e-11	0.115592
NA	rs7625384	NA	intron	GWAS	Open_Targets_22.09	Leg fat percentage (left)	4.96e-11	0.0929937
NA	rs7625384	NA	intron	GWAS	Open_Targets_22.09	Anxiety [EA]	6e-11	0
NA	rs7625384	NA	intron	GWAS	Open_Targets_22.09	Trunk fat percentage	1.13e-10	0.126046
NA	rs7625384	NA	intron	GWAS	Open_Targets_22.09	Arm fat percentage (right)	2.4e-10	0.127929
NA	rs7625384	NA	intron	GWAS	Open_Targets_22.09	Leg fat percentage (right)	2.52e-10	0.0941565
NA	rs7625384	NA	intron	GWAS	Open_Targets_22.09	Prostate cancer	8e-10	0.0440169
NA	rs7625384	NA	intron	GWAS	Open_Targets_22.09	Arm fat percentage (left)	9.16e-10	0.124793
NA	rs7625384	NA	intron	GWAS	Open_Targets_22.09	Insomnia	3e-09	0
NA	rs7625384	NA	intron	GWAS	Open_Targets_22.09	Waist-hip ratio	3e-09	0.0117
NA	rs7625384	NA	intron	GWAS	Open_Targets_22.09	Waist-hip ratio	3e-09	0.0117
NA	rs7625384	NA	intron	GWAS	Open_Targets_22.09	Aspirin | medication for pain relief, constipation, heartburn	4.95e-09	0.0434863
NA	rs7625384	NA	intron	GWAS	FinnGen_MVP_UKBB_meta	Hypertension, essential	5.62e-09	0.025
NA	rs7625384	NA	intron	GWAS	FinnGen_MVP_UKBB_meta	Hypertension	8.13e-09	0.0249
NA	rs7625384	NA	intron	GWAS	Open_Targets_22.09	Insomnia [Female]	9e-09	0.0470916
NA	rs7625384	NA	intron	GWAS	Open_Targets_22.09	Body mass index	1e-08	0
NA	rs7625384	NA	intron	GWAS	Open_Targets_22.09	Serum 25-Hydroxyvitamin D levels	2.14e-08	-0.0124079
NA	rs7625384	NA	intron	GWAS	Open_Targets_22.09	C-reactive protein levels	3e-08	0
NA	rs7625384	NA	intron	GWAS	Open_Targets_22.09	Trunk fat mass	3.32e-08	0.0770462
NA	rs7625384	NA	intron	GWAS	Open_Targets_22.09	Accelerometer-based physical activity measurement (average acceleration)	3.5e-08	-0.225081
NA	rs7625384	NA	intron	GWAS	Open_Targets_22.09	Physical activity (overall physical activity time)	4e-08	0
NA	rs7625384	NA	intron	GWAS	Open_Targets_22.09	Whole body fat mass	4.03e-08	0.137336
NA	rs7625384	NA	intron	GWAS	Open_Targets_22.09	Serum 25-Hydroxyvitamin D levels	4.19e-08	-0.0123077
NA	rs7625384	NA	intron	GWAS	Open_Targets_22.09	Worry too long after embarrassment	4.4e-08	0.0293837
NA	rs6800637	NA	intron	GWAS	Open_Targets_22.09	Serum 25-Hydroxyvitamin D levels	2.23e-308	-0.011233
NA	rs6800637	NA	intron	GWAS	Open_Targets_22.09	Serum 25-Hydroxyvitamin D levels	2.23e-308	-0.011233
NA	rs6800637	NA	intron	GWAS	Open_Targets_22.09	General risk tolerance (MTAG)	3e-22	-0.0117
NA	rs6800637	NA	intron	GWAS	Open_Targets_22.09	General risk tolerance (MTAG)	3e-22	-0.0117
NA	rs6800637	NA	intron	GWAS	FGR12_UKBB	Depression medications	5.01e-19	0.0448
NA	rs6800637	NA	intron	GWAS	FGR12_UKBB	Depression medications	5.01e-19	0.0448
NA	rs6800637	NA	intron	GWAS	FinnGen_R12	Depression medications	7.66e-18	0.056684
NA	rs6800637	NA	intron	GWAS	FinnGen_R12	Depression medications	7.66e-18	0.056684
NA	rs6800637	NA	intron	GWAS	FinnGen_MVP_UKBB_meta	Hypertension, essential	9.12e-18	0.0291
NA	rs6800637	NA	intron	GWAS	FinnGen_MVP_UKBB_meta	Hypertension, essential	9.12e-18	0.0291
NA	rs6800637	NA	intron	GWAS	Open_Targets_22.09	Salt added to food	6.11e-17	0.0172415
NA	rs6800637	NA	intron	GWAS	Open_Targets_22.09	Salt added to food	6.11e-17	0.0172415
NA	rs6800637	NA	intron	GWAS	FinnGen_MVP_UKBB_meta	Hypertension	5.5e-16	0.027
NA	rs6800637	NA	intron	GWAS	FinnGen_MVP_UKBB_meta	Hypertension	5.5e-16	0.027
NA	rs6800637	NA	intron	GWAS	FinnGen_R12	Any mental disorder	5.18e-14	0.0367155
NA	rs6800637	NA	intron	GWAS	FinnGen_R12	Any mental disorder	5.18e-14	0.0367155
NA	rs6800637	NA	intron	GWAS	FGR12_UKBB	Any mental disorder	1e-13	0.0294
NA	rs6800637	NA	intron	GWAS	FGR12_UKBB	Any mental disorder	1e-13	0.0294
NA	rs6800637	NA	intron	GWAS	FGR12_UKBB	Hypertension, essential	3.16e-13	0.0313
NA	rs6800637	NA	intron	GWAS	FGR12_UKBB	Hypertension, essential	3.16e-13	0.0313
NA	rs6800637	NA	intron	GWAS	FinnGen_R12	Depression or dysthymia	2.83e-12	0.0457375
NA	rs6800637	NA	intron	GWAS	FinnGen_R12	Depression or dysthymia	2.83e-12	0.0457375
NA	rs6800637	NA	intron	GWAS	Open_Targets_22.09	Body fat percentage	1.41e-11	0.115592
NA	rs6800637	NA	intron	GWAS	Open_Targets_22.09	Body fat percentage	1.41e-11	0.115592
NA	rs6800637	NA	intron	GWAS	FGR12_UKBB	Hypertension	1.58e-11	0.028
NA	rs6800637	NA	intron	GWAS	FGR12_UKBB	Hypertension	1.58e-11	0.028
NA	rs6800637	NA	intron	GWAS	Open_Targets_22.09	Salt added to food	2.59e-11	0.0148231
NA	rs6800637	NA	intron	GWAS	Open_Targets_22.09	Salt added to food	2.59e-11	0.0148231
NA	rs6800637	NA	intron	GWAS	FinnGen_R12	Anxiety disorders (more control exclusions)	2.6e-11	0.047537
NA	rs6800637	NA	intron	GWAS	FinnGen_R12	Anxiety disorders (more control exclusions)	2.6e-11	0.047537
NA	rs6800637	NA	intron	GWAS	Open_Targets_22.09	Leg fat percentage (left)	4.96e-11	0.0929937
NA	rs6800637	NA	intron	GWAS	Open_Targets_22.09	Leg fat percentage (left)	4.96e-11	0.0929937
NA	rs6800637	NA	intron	GWAS	FinnGen_R12	All anxiety disorders	5.95e-11	0.0557864
NA	rs6800637	NA	intron	GWAS	FinnGen_R12	All anxiety disorders	5.95e-11	0.0557864
NA	rs6800637	NA	intron	GWAS	Open_Targets_22.09	Anxiety [EA]	6e-11	0
NA	rs6800637	NA	intron	GWAS	Open_Targets_22.09	Anxiety [EA]	6e-11	0
NA	rs6800637	NA	intron	GWAS	FinnGen_R12	Hypertension, essential	9.11e-11	0.0361456
NA	rs6800637	NA	intron	GWAS	FinnGen_R12	Hypertension, essential	9.11e-11	0.0361456
NA	rs6800637	NA	intron	GWAS	Open_Targets_22.09	Trunk fat percentage	1.13e-10	0.126046
NA	rs6800637	NA	intron	GWAS	Open_Targets_22.09	Trunk fat percentage	1.13e-10	0.126046
NA	rs6800637	NA	intron	GWAS	FinnGen_R12	Mood [affective] disorders	1.56e-10	0.0414609
NA	rs6800637	NA	intron	GWAS	FinnGen_R12	Mood [affective] disorders	1.56e-10	0.0414609
NA	rs6800637	NA	intron	GWAS	FinnGen_R12	Antihypertensive medication - note that there are other indications	1.86e-10	0.0321236
NA	rs6800637	NA	intron	GWAS	FinnGen_R12	Antihypertensive medication - note that there are other indications	1.86e-10	0.0321236
NA	rs6800637	NA	intron	GWAS	Open_Targets_22.09	Arm fat percentage (right)	2.4e-10	0.127929
NA	rs6800637	NA	intron	GWAS	Open_Targets_22.09	Arm fat percentage (right)	2.4e-10	0.127929
NA	rs6800637	NA	intron	GWAS	Open_Targets_22.09	Leg fat percentage (right)	2.52e-10	0.0941565
NA	rs6800637	NA	intron	GWAS	Open_Targets_22.09	Leg fat percentage (right)	2.52e-10	0.0941565
NA	rs6800637	NA	intron	GWAS	FinnGen_R12	Cardiovascular diseases (excluding rheumatic etc)	3.85e-10	0.0324725
NA	rs6800637	NA	intron	GWAS	FinnGen_R12	Cardiovascular diseases (excluding rheumatic etc)	3.85e-10	0.0324725
NA	rs6800637	NA	intron	GWAS	Open_Targets_22.09	Dried fruit intake	5.61e-10	-0.0128803
NA	rs6800637	NA	intron	GWAS	Open_Targets_22.09	Dried fruit intake	5.61e-10	-0.0128803
NA	rs6800637	NA	intron	GWAS	Open_Targets_22.09	Prostate cancer	8e-10	0.0440169
NA	rs6800637	NA	intron	GWAS	Open_Targets_22.09	Prostate cancer	8e-10	0.0440169
NA	rs6800637	NA	intron	GWAS	Open_Targets_22.09	Arm fat percentage (left)	9.16e-10	0.124793
NA	rs6800637	NA	intron	GWAS	Open_Targets_22.09	Arm fat percentage (left)	9.16e-10	0.124793
NA	rs6800637	NA	intron	GWAS	FinnGen_R12		9.48e-10	0.0433074
NA	rs6800637	NA	intron	GWAS	FinnGen_R12		9.48e-10	0.0433074
NA	rs6800637	NA	intron	GWAS	FinnGen_R12	Depression	9.66e-10	0.0412223
NA	rs6800637	NA	intron	GWAS	FinnGen_R12	Depression	9.66e-10	0.0412223
NA	rs6800637	NA	intron	GWAS	Open_Targets_22.09	Dried fruit intake	9.7e-10	-0.0128007
NA	rs6800637	NA	intron	GWAS	Open_Targets_22.09	Dried fruit intake	9.7e-10	-0.0128007
NA	rs6800637	NA	intron	GWAS	FGR12_UKBB	Autoimmune diseases	2.75e-09	0.0256
NA	rs6800637	NA	intron	GWAS	FGR12_UKBB	Autoimmune diseases	2.75e-09	0.0256
NA	rs6800637	NA	intron	GWAS	Open_Targets_22.09	Insomnia	3e-09	0
NA	rs6800637	NA	intron	GWAS	Open_Targets_22.09	Waist-hip ratio	3e-09	0.0117
NA	rs6800637	NA	intron	GWAS	Open_Targets_22.09	Waist-hip ratio	3e-09	0.0117
NA	rs6800637	NA	intron	GWAS	Open_Targets_22.09	Insomnia	3e-09	0
NA	rs6800637	NA	intron	GWAS	Open_Targets_22.09	Waist-hip ratio	3e-09	0.0117
NA	rs6800637	NA	intron	GWAS	Open_Targets_22.09	Waist-hip ratio	3e-09	0.0117
NA	rs6800637	NA	intron	GWAS	Open_Targets_22.09	Body fat percentage	3.67e-09	0.098149
NA	rs6800637	NA	intron	GWAS	Open_Targets_22.09	Body fat percentage	3.67e-09	0.098149
NA	rs6800637	NA	intron	GWAS	Open_Targets_22.09	Aspirin | medication for pain relief, constipation, heartburn	4.95e-09	0.0434863
NA	rs6800637	NA	intron	GWAS	Open_Targets_22.09	Aspirin | medication for pain relief, constipation, heartburn	4.95e-09	0.0434863
NA	rs6800637	NA	intron	GWAS	FinnGen_R12	Autoimmune diseases	5.15e-09	0.0290323
NA	rs6800637	NA	intron	GWAS	FinnGen_R12	Autoimmune diseases	5.15e-09	0.0290323
NA	rs6800637	NA	intron	GWAS	Open_Targets_22.09	Leg fat percentage (left)	5.6e-09	0.0802138
NA	rs6800637	NA	intron	GWAS	Open_Targets_22.09	Leg fat percentage (left)	5.6e-09	0.0802138
NA	rs6800637	NA	intron	GWAS	Kanta_2025_03	Fasting glucose [Moles/volume] in Serum or Plasma [mmol/l], sample-wise median	7.14e-09	0.0129549
NA	rs6800637	NA	intron	GWAS	Kanta_2025_03	Fasting glucose [Moles/volume] in Serum or Plasma [mmol/l], sample-wise median	7.14e-09	0.0129549
NA	rs6800637	NA	intron	GWAS	FGR12_UKBB	Hypothyroidism, strict autoimmune	8.51e-09	0.0345
NA	rs6800637	NA	intron	GWAS	FGR12_UKBB	Hypothyroidism, strict autoimmune	8.51e-09	0.0345
NA	rs6800637	NA	intron	GWAS	Open_Targets_22.09	Insomnia [Female]	9e-09	0.0470916
NA	rs6800637	NA	intron	GWAS	Open_Targets_22.09	Insomnia [Female]	9e-09	0.0470916
NA	rs6800637	NA	intron	GWAS	Open_Targets_22.09	Body mass index	1e-08	0
NA	rs6800637	NA	intron	GWAS	Open_Targets_22.09	Body mass index	1e-08	0
NA	rs6800637	NA	intron	GWAS	FinnGen_R12	Hypertension	1.16e-08	0.0302558
NA	rs6800637	NA	intron	GWAS	FinnGen_R12	Hypertension	1.16e-08	0.0302558
NA	rs6800637	NA	intron	GWAS	FinnGen_MVP_UKBB_meta	Hypothyroidism, strict autoimmune	1.26e-08	0.0245
NA	rs6800637	NA	intron	GWAS	FinnGen_MVP_UKBB_meta	Hypothyroidism, strict autoimmune	1.26e-08	0.0245
NA	rs6800637	NA	intron	GWAS	Open_Targets_22.09	Trunk fat percentage	1.47e-08	0.107696
NA	rs6800637	NA	intron	GWAS	Open_Targets_22.09	Trunk fat percentage	1.47e-08	0.107696
NA	rs6800637	NA	intron	GWAS	FinnGen_R12	Other anxiety disorders	1.53e-08	0.0571199
NA	rs6800637	NA	intron	GWAS	FinnGen_R12	Other anxiety disorders	1.53e-08	0.0571199
NA	rs6800637	NA	intron	GWAS	Open_Targets_22.09	Serum 25-Hydroxyvitamin D levels	2.14e-08	-0.0124079
NA	rs6800637	NA	intron	GWAS	Open_Targets_22.09	Serum 25-Hydroxyvitamin D levels	2.14e-08	-0.0124079
NA	rs6800637	NA	intron	GWAS	Open_Targets_22.09	Leg fat percentage (right)	2.19e-08	0.0810174
NA	rs6800637	NA	intron	GWAS	Open_Targets_22.09	Leg fat percentage (right)	2.19e-08	0.0810174
NA	rs6800637	NA	intron	GWAS	Open_Targets_22.09	Aspirin | medication for pain relief, constipation, heartburn	2.47e-08	0.0409404
NA	rs6800637	NA	intron	GWAS	Open_Targets_22.09	Aspirin | medication for pain relief, constipation, heartburn	2.47e-08	0.0409404
NA	rs6800637	NA	intron	GWAS	Open_Targets_22.09	Serum 25-Hydroxyvitamin D levels	2.62e-08	-0.0123588
NA	rs6800637	NA	intron	GWAS	Open_Targets_22.09	Serum 25-Hydroxyvitamin D levels	2.62e-08	-0.0123588
NA	rs6800637	NA	intron	GWAS	Open_Targets_22.09	C-reactive protein levels	3e-08	0
NA	rs6800637	NA	intron	GWAS	Open_Targets_22.09	C-reactive protein levels	3e-08	0
NA	rs6800637	NA	intron	GWAS	Open_Targets_22.09	Arm fat percentage (right)	3.04e-08	0.108838
NA	rs6800637	NA	intron	GWAS	Open_Targets_22.09	Arm fat percentage (right)	3.04e-08	0.108838
NA	rs6800637	NA	intron	GWAS	Open_Targets_22.09	Trunk fat mass	3.32e-08	0.0770462
NA	rs6800637	NA	intron	GWAS	Open_Targets_22.09	Trunk fat mass	3.32e-08	0.0770462
NA	rs6800637	NA	intron	GWAS	Open_Targets_22.09	Accelerometer-based physical activity measurement (average acceleration)	3.5e-08	-0.225081
NA	rs6800637	NA	intron	GWAS	Open_Targets_22.09	Accelerometer-based physical activity measurement (average acceleration)	3.5e-08	-0.225081
NA	rs6800637	NA	intron	GWAS	Open_Targets_22.09	Physical activity (overall physical activity time)	4e-08	0
NA	rs6800637	NA	intron	GWAS	Open_Targets_22.09	Physical activity (overall physical activity time)	4e-08	0
NA	rs6800637	NA	intron	GWAS	Open_Targets_22.09	Whole body fat mass	4.03e-08	0.137336
NA	rs6800637	NA	intron	GWAS	Open_Targets_22.09	Whole body fat mass	4.03e-08	0.137336
NA	rs6800637	NA	intron	GWAS	Open_Targets_22.09	Serum 25-Hydroxyvitamin D levels	4.19e-08	-0.0123077
NA	rs6800637	NA	intron	GWAS	Open_Targets_22.09	Serum 25-Hydroxyvitamin D levels	4.19e-08	-0.0123077
NA	rs6800637	NA	intron	GWAS	Open_Targets_22.09	Worry too long after embarrassment	4.4e-08	0.0293837
NA	rs6800637	NA	intron	GWAS	Open_Targets_22.09	Worry too long after embarrassment	4.4e-08	0.0293837
NA	rs6800637	NA	intron	GWAS	Kanta_2025_03	Cholesterol in HDL [Moles/volume] in Serum or Plasma [mmol/l], sample-wise median	4.84e-08	-0.0115151
NA	rs6800637	NA	intron	GWAS	Kanta_2025_03	Cholesterol in HDL [Moles/volume] in Serum or Plasma [mmol/l], sample-wise median	4.84e-08	-0.0115151
NA	rs6550617	NA	intron	GWAS	Open_Targets_22.09	Serum 25-Hydroxyvitamin D levels	2.23e-308	-0.011233
NA	rs6550617	NA	intron	GWAS	Open_Targets_22.09	General risk tolerance (MTAG)	3e-22	-0.0117
NA	rs6550617	NA	intron	GWAS	FGR12_UKBB	Depression medications	5.01e-19	0.0447
NA	rs6550617	NA	intron	GWAS	FinnGen_R12	Depression medications	9.59e-18	0.0565118
NA	rs6550617	NA	intron	GWAS	FinnGen_MVP_UKBB_meta	Hypertension, essential	1.38e-17	0.0289
NA	rs6550617	NA	intron	GWAS	Open_Targets_22.09	Salt added to food	6.11e-17	0.0172415
NA	rs6550617	NA	intron	GWAS	FinnGen_MVP_UKBB_meta	Hypertension	8.32e-16	0.0269
NA	rs6550617	NA	intron	GWAS	FinnGen_R12	Any mental disorder	5.78e-14	0.0366436
NA	rs6550617	NA	intron	GWAS	FGR12_UKBB	Any mental disorder	1.26e-13	0.0294
NA	rs6550617	NA	intron	GWAS	FGR12_UKBB	Hypertension, essential	3.98e-13	0.0311
NA	rs6550617	NA	intron	GWAS	FinnGen_R12	Depression or dysthymia	3.54e-12	0.0455268
NA	rs6550617	NA	intron	GWAS	Open_Targets_22.09	Body fat percentage	1.41e-11	0.115592
NA	rs6550617	NA	intron	GWAS	FGR12_UKBB	Hypertension	2e-11	0.0279
NA	rs6550617	NA	intron	GWAS	FinnGen_R12	Anxiety disorders (more control exclusions)	2.56e-11	0.0475522
NA	rs6550617	NA	intron	GWAS	Open_Targets_22.09	Salt added to food	2.65e-11	0.0148147
NA	rs6550617	NA	intron	GWAS	FinnGen_R12	All anxiety disorders	4.89e-11	0.0560314
NA	rs6550617	NA	intron	GWAS	Open_Targets_22.09	Leg fat percentage (left)	4.96e-11	0.0929937
NA	rs6550617	NA	intron	GWAS	Open_Targets_22.09	Anxiety [EA]	6e-11	0
NA	rs6550617	NA	intron	GWAS	Open_Targets_22.09	Trunk fat percentage	1.13e-10	0.126046
NA	rs6550617	NA	intron	GWAS	FinnGen_R12	Hypertension, essential	1.17e-10	0.0359316
NA	rs6550617	NA	intron	GWAS	FinnGen_R12	Mood [affective] disorders	2.29e-10	0.0410747
NA	rs6550617	NA	intron	GWAS	Open_Targets_22.09	Arm fat percentage (right)	2.4e-10	0.127929
NA	rs6550617	NA	intron	GWAS	Open_Targets_22.09	Leg fat percentage (right)	2.52e-10	0.0941565
NA	rs6550617	NA	intron	GWAS	FinnGen_R12	Antihypertensive medication - note that there are other indications	3.7e-10	0.0315827
NA	rs6550617	NA	intron	GWAS	Open_Targets_22.09	Dried fruit intake	5.61e-10	-0.0128803
NA	rs6550617	NA	intron	GWAS	FinnGen_R12	Cardiovascular diseases (excluding rheumatic etc)	5.86e-10	0.0321281
NA	rs6550617	NA	intron	GWAS	Open_Targets_22.09	Prostate cancer	8e-10	0.0440169
NA	rs6550617	NA	intron	GWAS	Open_Targets_22.09	Arm fat percentage (left)	9.16e-10	0.124793
NA	rs6550617	NA	intron	GWAS	Open_Targets_22.09	Dried fruit intake	1.04e-09	-0.0127767
NA	rs6550617	NA	intron	GWAS	FinnGen_R12		1.21e-09	0.0430276
NA	rs6550617	NA	intron	GWAS	FinnGen_R12	Depression	1.21e-09	0.0409759
NA	rs6550617	NA	intron	GWAS	Open_Targets_22.09	Insomnia	3e-09	0
NA	rs6550617	NA	intron	GWAS	Open_Targets_22.09	Waist-hip ratio	3e-09	0.0117
NA	rs6550617	NA	intron	GWAS	Open_Targets_22.09	Waist-hip ratio	3e-09	0.0117
NA	rs6550617	NA	intron	GWAS	Open_Targets_22.09	Body fat percentage	3.97e-09	0.0979328
NA	rs6550617	NA	intron	GWAS	FGR12_UKBB	Autoimmune diseases	4.47e-09	0.0252
NA	rs6550617	NA	intron	GWAS	Open_Targets_22.09	Aspirin | medication for pain relief, constipation, heartburn	4.95e-09	0.0434863
NA	rs6550617	NA	intron	GWAS	Kanta_2025_03	Fasting glucose [Moles/volume] in Serum or Plasma [mmol/l], sample-wise median	5.15e-09	0.0130759
NA	rs6550617	NA	intron	GWAS	Open_Targets_22.09	Leg fat percentage (left)	6.11e-09	0.0800094
NA	rs6550617	NA	intron	GWAS	Open_Targets_22.09	Insomnia [Female]	9e-09	0.0470916
NA	rs6550617	NA	intron	GWAS	FinnGen_R12	Autoimmune diseases	9.05e-09	0.0285602
NA	rs6550617	NA	intron	GWAS	Open_Targets_22.09	Body mass index	1e-08	0
NA	rs6550617	NA	intron	GWAS	FGR12_UKBB	Hypothyroidism, strict autoimmune	1.2e-08	0.0342
NA	rs6550617	NA	intron	GWAS	FinnGen_R12	Other anxiety disorders	1.32e-08	0.0573696
NA	rs6550617	NA	intron	GWAS	FinnGen_R12	Hypertension	1.49e-08	0.0300219
NA	rs6550617	NA	intron	GWAS	Open_Targets_22.09	Trunk fat percentage	1.56e-08	0.107499
NA	rs6550617	NA	intron	GWAS	FinnGen_MVP_UKBB_meta	Hypothyroidism, strict autoimmune	1.58e-08	0.0244
NA	rs6550617	NA	intron	GWAS	Open_Targets_22.09	Serum 25-Hydroxyvitamin D levels	2.14e-08	-0.0124079
NA	rs6550617	NA	intron	GWAS	Open_Targets_22.09	Serum 25-Hydroxyvitamin D levels	2.19e-08	-0.012425
NA	rs6550617	NA	intron	GWAS	Open_Targets_22.09	Leg fat percentage (right)	2.42e-08	0.0807685
NA	rs6550617	NA	intron	GWAS	Open_Targets_22.09	Aspirin | medication for pain relief, constipation, heartburn	2.59e-08	0.040874
NA	rs6550617	NA	intron	GWAS	Open_Targets_22.09	C-reactive protein levels	3e-08	0
NA	rs6550617	NA	intron	GWAS	Open_Targets_22.09	Trunk fat mass	3.32e-08	0.0770462
NA	rs6550617	NA	intron	GWAS	Open_Targets_22.09	Arm fat percentage (right)	3.32e-08	0.108528
NA	rs6550617	NA	intron	GWAS	Open_Targets_22.09	Accelerometer-based physical activity measurement (average acceleration)	3.5e-08	-0.225081
NA	rs6550617	NA	intron	GWAS	Open_Targets_22.09	Physical activity (overall physical activity time)	4e-08	0
NA	rs6550617	NA	intron	GWAS	Open_Targets_22.09	Whole body fat mass	4.03e-08	0.137336
NA	rs6550617	NA	intron	GWAS	Open_Targets_22.09	Serum 25-Hydroxyvitamin D levels	4.19e-08	-0.0123077
NA	rs6550617	NA	intron	GWAS	Kanta_2025_03	Cholesterol in HDL [Moles/volume] in Serum or Plasma [mmol/l], sample-wise median	4.33e-08	-0.0115555
NA	rs6550617	NA	intron	GWAS	Open_Targets_22.09	Worry too long after embarrassment	4.4e-08	0.0293837
NA	rs4532156	NA	intron	GWAS	Open_Targets_22.09	Serum 25-Hydroxyvitamin D levels	2.23e-308	-0.011243
NA	rs4532156	NA	intron	GWAS	Open_Targets_22.09	General risk tolerance (MTAG)	3e-22	-0.0117
NA	rs4532156	NA	intron	GWAS	FGR12_UKBB	Depression medications	1e-18	0.0444
NA	rs4532156	NA	intron	GWAS	FinnGen_R12	Depression medications	7.66e-18	0.0567553
NA	rs4532156	NA	intron	GWAS	FinnGen_MVP_UKBB_meta	Hypertension, essential	7.94e-18	0.0292
NA	rs4532156	NA	intron	GWAS	Open_Targets_22.09	Salt added to food	6.11e-17	0.0172415
NA	rs4532156	NA	intron	GWAS	FinnGen_MVP_UKBB_meta	Hypertension	4.9e-16	0.0272
NA	rs4532156	NA	intron	GWAS	FinnGen_R12	Any mental disorder	6.28e-14	0.0366399
NA	rs4532156	NA	intron	GWAS	FGR12_UKBB	Any mental disorder	1e-13	0.0295
NA	rs4532156	NA	intron	GWAS	FGR12_UKBB	Hypertension, essential	2e-13	0.0316
NA	rs4532156	NA	intron	GWAS	FinnGen_R12	Depression or dysthymia	4.48e-12	0.0453701
NA	rs4532156	NA	intron	GWAS	Open_Targets_22.09	Salt added to food	6.45e-12	0.0153197
NA	rs4532156	NA	intron	GWAS	FGR12_UKBB	Hypertension	1.26e-11	0.0283
NA	rs4532156	NA	intron	GWAS	Open_Targets_22.09	Body fat percentage	1.41e-11	0.115592
NA	rs4532156	NA	intron	GWAS	FinnGen_R12	Anxiety disorders (more control exclusions)	4.82e-11	0.0469498
NA	rs4532156	NA	intron	GWAS	Open_Targets_22.09	Leg fat percentage (left)	4.96e-11	0.0929937
NA	rs4532156	NA	intron	GWAS	Open_Targets_22.09	Anxiety [EA]	6e-11	0
NA	rs4532156	NA	intron	GWAS	FinnGen_R12	Hypertension, essential	9.8e-11	0.0361288
NA	rs4532156	NA	intron	GWAS	FinnGen_R12	All anxiety disorders	1.05e-10	0.0551267
NA	rs4532156	NA	intron	GWAS	Open_Targets_22.09	Trunk fat percentage	1.13e-10	0.126046
NA	rs4532156	NA	intron	GWAS	FinnGen_R12	Mood [affective] disorders	1.44e-10	0.0415947
NA	rs4532156	NA	intron	GWAS	Open_Targets_22.09	Arm fat percentage (right)	2.4e-10	0.127929
NA	rs4532156	NA	intron	GWAS	Open_Targets_22.09	Leg fat percentage (right)	2.52e-10	0.0941565
NA	rs4532156	NA	intron	GWAS	FinnGen_R12	Antihypertensive medication - note that there are other indications	3.85e-10	0.0315931
NA	rs4532156	NA	intron	GWAS	Open_Targets_22.09	Dried fruit intake	5.61e-10	-0.0128803
NA	rs4532156	NA	intron	GWAS	FinnGen_R12	Cardiovascular diseases (excluding rheumatic etc)	6.95e-10	0.0320302
NA	rs4532156	NA	intron	GWAS	Open_Targets_22.09	Dried fruit intake	7.47e-10	-0.0129299
NA	rs4532156	NA	intron	GWAS	Open_Targets_22.09	Prostate cancer	8e-10	0.0440169
NA	rs4532156	NA	intron	GWAS	Open_Targets_22.09	Arm fat percentage (left)	9.16e-10	0.124793
NA	rs4532156	NA	intron	GWAS	FinnGen_R12	Depression	9.99e-10	0.0412393
NA	rs4532156	NA	intron	GWAS	FinnGen_R12		1.47e-09	0.0428597
NA	rs4532156	NA	intron	GWAS	Open_Targets_22.09	Insomnia	3e-09	0
NA	rs4532156	NA	intron	GWAS	Open_Targets_22.09	Waist-hip ratio	3e-09	0.0117
NA	rs4532156	NA	intron	GWAS	Open_Targets_22.09	Waist-hip ratio	3e-09	0.0117
NA	rs4532156	NA	intron	GWAS	Kanta_2025_03	Fasting glucose [Moles/volume] in Serum or Plasma [mmol/l], sample-wise median	3.51e-09	0.0132349
NA	rs4532156	NA	intron	GWAS	Open_Targets_22.09	Body fat percentage	3.52e-09	0.0985868
NA	rs4532156	NA	intron	GWAS	Open_Targets_22.09	Leg fat percentage (left)	4.76e-09	0.080847
NA	rs4532156	NA	intron	GWAS	Open_Targets_22.09	Aspirin | medication for pain relief, constipation, heartburn	4.95e-09	0.0434863
NA	rs4532156	NA	intron	GWAS	FGR12_UKBB	Autoimmune diseases	5.13e-09	0.0252
NA	rs4532156	NA	intron	GWAS	Open_Targets_22.09	Insomnia [Female]	9e-09	0.0470916
NA	rs4532156	NA	intron	GWAS	Open_Targets_22.09	Body mass index	1e-08	0
NA	rs4532156	NA	intron	GWAS	FinnGen_R12	Autoimmune diseases	1.19e-08	0.0283692
NA	rs4532156	NA	intron	GWAS	FinnGen_R12	Hypertension	1.28e-08	0.0301973
NA	rs4532156	NA	intron	GWAS	FinnGen_MVP_UKBB_meta	Hypothyroidism, strict autoimmune	1.29e-08	0.0248
NA	rs4532156	NA	intron	GWAS	Open_Targets_22.09	Trunk fat percentage	1.41e-08	0.108173
NA	rs4532156	NA	intron	GWAS	FinnGen_R12	Other anxiety disorders	1.43e-08	0.0573043
NA	rs4532156	NA	intron	GWAS	Open_Targets_22.09	None of the above | mouth/teeth dental problems	1.56e-08	-0.0271913
NA	rs4532156	NA	intron	GWAS	Open_Targets_22.09	Leg fat percentage (right)	1.84e-08	0.0817207
NA	rs4532156	NA	intron	GWAS	FGR12_UKBB	Hypothyroidism, strict autoimmune	1.91e-08	0.0338
NA	rs4532156	NA	intron	GWAS	Open_Targets_22.09	Serum 25-Hydroxyvitamin D levels	2.14e-08	-0.0124079
NA	rs4532156	NA	intron	GWAS	Open_Targets_22.09	Aspirin | medication for pain relief, constipation, heartburn	2.42e-08	0.041098
NA	rs4532156	NA	intron	GWAS	Open_Targets_22.09	Appendicular lean mass	2.9e-08	-0.0106
NA	rs4532156	NA	intron	GWAS	Open_Targets_22.09	C-reactive protein levels	3e-08	0
NA	rs4532156	NA	intron	GWAS	Open_Targets_22.09	Arm fat percentage (right)	3.09e-08	0.109128
NA	rs4532156	NA	intron	GWAS	Open_Targets_22.09	Trunk fat mass	3.32e-08	0.0770462
NA	rs4532156	NA	intron	GWAS	Open_Targets_22.09	Accelerometer-based physical activity measurement (average acceleration)	3.5e-08	-0.225081
NA	rs4532156	NA	intron	GWAS	Kanta_2025_03	Cholesterol in HDL [Moles/volume] in Serum or Plasma [mmol/l], sample-wise median	3.75e-08	-0.0116243
NA	rs4532156	NA	intron	GWAS	Open_Targets_22.09	Serum 25-Hydroxyvitamin D levels	3.86e-08	-0.0122583
NA	rs4532156	NA	intron	GWAS	Open_Targets_22.09	Physical activity (overall physical activity time)	4e-08	0
NA	rs4532156	NA	intron	GWAS	Open_Targets_22.09	Whole body fat mass	4.03e-08	0.137336
NA	rs4532156	NA	intron	GWAS	Open_Targets_22.09	Serum 25-Hydroxyvitamin D levels	4.19e-08	-0.0123077
NA	rs4532156	NA	intron	GWAS	Open_Targets_22.09	Worry too long after embarrassment	4.4e-08	0.0293837
NA	rs4315696	NA	intron	GWAS	Open_Targets_22.09	Serum 25-Hydroxyvitamin D levels	2.23e-308	-0.011226
NA	rs4315696	NA	intron	GWAS	Open_Targets_22.09	General risk tolerance (MTAG)	3e-22	-0.0117
NA	rs4315696	NA	intron	GWAS	FGR12_UKBB	Depression medications	5.01e-19	0.0448
NA	rs4315696	NA	intron	GWAS	FinnGen_R12	Depression medications	9.4e-18	0.0565443
NA	rs4315696	NA	intron	GWAS	FinnGen_MVP_UKBB_meta	Hypertension, essential	1.32e-17	0.0289
NA	rs4315696	NA	intron	GWAS	Open_Targets_22.09	Salt added to food	6.11e-17	0.0172415
NA	rs4315696	NA	intron	GWAS	FinnGen_MVP_UKBB_meta	Hypertension	7.94e-16	0.0269
NA	rs4315696	NA	intron	GWAS	FinnGen_R12	Any mental disorder	5.69e-14	0.0366645
NA	rs4315696	NA	intron	GWAS	FGR12_UKBB	Any mental disorder	1.26e-13	0.0293
NA	rs4315696	NA	intron	GWAS	FGR12_UKBB	Hypertension, essential	3.16e-13	0.0313
NA	rs4315696	NA	intron	GWAS	FinnGen_R12	Depression or dysthymia	3.51e-12	0.0455493
NA	rs4315696	NA	intron	GWAS	Open_Targets_22.09	Body fat percentage	1.41e-11	0.115592
NA	rs4315696	NA	intron	GWAS	FGR12_UKBB	Hypertension	1.58e-11	0.028
NA	rs4315696	NA	intron	GWAS	Open_Targets_22.09	Salt added to food	2.31e-11	0.014855
NA	rs4315696	NA	intron	GWAS	FinnGen_R12	Anxiety disorders (more control exclusions)	2.44e-11	0.0476166
NA	rs4315696	NA	intron	GWAS	Open_Targets_22.09	Leg fat percentage (left)	4.96e-11	0.0929937
NA	rs4315696	NA	intron	GWAS	FinnGen_R12	All anxiety disorders	5.3e-11	0.055946
NA	rs4315696	NA	intron	GWAS	Open_Targets_22.09	Anxiety [EA]	6e-11	0
NA	rs4315696	NA	intron	GWAS	FinnGen_R12	Hypertension, essential	9.5e-11	0.0361176
NA	rs4315696	NA	intron	GWAS	Open_Targets_22.09	Trunk fat percentage	1.13e-10	0.126046
NA	rs4315696	NA	intron	GWAS	FinnGen_R12	Mood [affective] disorders	2.24e-10	0.0411093
NA	rs4315696	NA	intron	GWAS	Open_Targets_22.09	Arm fat percentage (right)	2.4e-10	0.127929
NA	rs4315696	NA	intron	GWAS	Open_Targets_22.09	Leg fat percentage (right)	2.52e-10	0.0941565
NA	rs4315696	NA	intron	GWAS	FinnGen_R12	Antihypertensive medication - note that there are other indications	3.16e-10	0.0317167
NA	rs4315696	NA	intron	GWAS	FinnGen_R12	Cardiovascular diseases (excluding rheumatic etc)	5.02e-10	0.0322638
NA	rs4315696	NA	intron	GWAS	Open_Targets_22.09	Dried fruit intake	5.61e-10	-0.0128803
NA	rs4315696	NA	intron	GWAS	Open_Targets_22.09	Prostate cancer	8e-10	0.0440169
NA	rs4315696	NA	intron	GWAS	Open_Targets_22.09	Arm fat percentage (left)	9.16e-10	0.124793
NA	rs4315696	NA	intron	GWAS	Open_Targets_22.09	Dried fruit intake	9.79e-10	-0.0127932
NA	rs4315696	NA	intron	GWAS	FinnGen_R12		1.1e-09	0.0431496
NA	rs4315696	NA	intron	GWAS	FinnGen_R12	Depression	1.2e-09	0.0409975
NA	rs4315696	NA	intron	GWAS	Open_Targets_22.09	Insomnia	3e-09	0
NA	rs4315696	NA	intron	GWAS	Open_Targets_22.09	Waist-hip ratio	3e-09	0.0117
NA	rs4315696	NA	intron	GWAS	Open_Targets_22.09	Waist-hip ratio	3e-09	0.0117
NA	rs4315696	NA	intron	GWAS	Open_Targets_22.09	Body fat percentage	4.24e-09	0.0977217
NA	rs4315696	NA	intron	GWAS	FGR12_UKBB	Autoimmune diseases	4.37e-09	0.0252
NA	rs4315696	NA	intron	GWAS	Open_Targets_22.09	Aspirin | medication for pain relief, constipation, heartburn	4.95e-09	0.0434863
NA	rs4315696	NA	intron	GWAS	Kanta_2025_03	Fasting glucose [Moles/volume] in Serum or Plasma [mmol/l], sample-wise median	5.14e-09	0.0130798
NA	rs4315696	NA	intron	GWAS	Open_Targets_22.09	Leg fat percentage (left)	6.44e-09	0.0798669
NA	rs4315696	NA	intron	GWAS	FinnGen_R12	Autoimmune diseases	8.87e-09	0.0285857
NA	rs4315696	NA	intron	GWAS	Open_Targets_22.09	Insomnia [Female]	9e-09	0.0470916
NA	rs4315696	NA	intron	GWAS	Open_Targets_22.09	Body mass index	1e-08	0
NA	rs4315696	NA	intron	GWAS	FinnGen_R12	Hypertension	1.22e-08	0.030213
NA	rs4315696	NA	intron	GWAS	FGR12_UKBB	Hypothyroidism, strict autoimmune	1.29e-08	0.0341
NA	rs4315696	NA	intron	GWAS	FinnGen_R12	Other anxiety disorders	1.43e-08	0.0572491
NA	rs4315696	NA	intron	GWAS	FinnGen_MVP_UKBB_meta	Hypothyroidism, strict autoimmune	1.66e-08	0.0243
NA	rs4315696	NA	intron	GWAS	Open_Targets_22.09	Trunk fat percentage	1.67e-08	0.107244
NA	rs4315696	NA	intron	GWAS	Open_Targets_22.09	Serum 25-Hydroxyvitamin D levels	2.14e-08	-0.0124079
NA	rs4315696	NA	intron	GWAS	Open_Targets_22.09	Leg fat percentage (right)	2.45e-08	0.0807083
NA	rs4315696	NA	intron	GWAS	Open_Targets_22.09	Aspirin | medication for pain relief, constipation, heartburn	2.68e-08	0.0408204
NA	rs4315696	NA	intron	GWAS	Open_Targets_22.09	Serum 25-Hydroxyvitamin D levels	2.73e-08	-0.0123398
NA	rs4315696	NA	intron	GWAS	Open_Targets_22.09	C-reactive protein levels	3e-08	0
NA	rs4315696	NA	intron	GWAS	Open_Targets_22.09	Trunk fat mass	3.32e-08	0.0770462
NA	rs4315696	NA	intron	GWAS	Open_Targets_22.09	Arm fat percentage (right)	3.47e-08	0.108346
NA	rs4315696	NA	intron	GWAS	Open_Targets_22.09	Accelerometer-based physical activity measurement (average acceleration)	3.5e-08	-0.225081
NA	rs4315696	NA	intron	GWAS	Open_Targets_22.09	Physical activity (overall physical activity time)	4e-08	0
NA	rs4315696	NA	intron	GWAS	Open_Targets_22.09	Whole body fat mass	4.03e-08	0.137336
NA	rs4315696	NA	intron	GWAS	Open_Targets_22.09	Serum 25-Hydroxyvitamin D levels	4.19e-08	-0.0123077
NA	rs4315696	NA	intron	GWAS	Open_Targets_22.09	Worry too long after embarrassment	4.4e-08	0.0293837
NA	rs4315696	NA	intron	GWAS	Kanta_2025_03	Cholesterol in HDL [Moles/volume] in Serum or Plasma [mmol/l], sample-wise median	4.67e-08	-0.0115305
NA	rs7615925	NA	intron	GWAS	Open_Targets_22.09	Serum 25-Hydroxyvitamin D levels	2.23e-308	-0.011252
NA	rs7615925	NA	intron	GWAS	Open_Targets_22.09	Serum 25-Hydroxyvitamin D levels	2.23e-308	-0.011252
NA	rs7615925	NA	intron	GWAS	Open_Targets_22.09	General risk tolerance (MTAG)	3e-22	-0.0117
NA	rs7615925	NA	intron	GWAS	Open_Targets_22.09	General risk tolerance (MTAG)	3e-22	-0.0117
NA	rs7615925	NA	intron	GWAS	FGR12_UKBB	Depression medications	5.01e-19	0.0448
NA	rs7615925	NA	intron	GWAS	FGR12_UKBB	Depression medications	5.01e-19	0.0448
NA	rs7615925	NA	intron	GWAS	FinnGen_R12	Depression medications	9.51e-18	0.0565372
NA	rs7615925	NA	intron	GWAS	FinnGen_R12	Depression medications	9.51e-18	0.0565372
NA	rs7615925	NA	intron	GWAS	FinnGen_MVP_UKBB_meta	Hypertension, essential	1.23e-17	0.0289
NA	rs7615925	NA	intron	GWAS	FinnGen_MVP_UKBB_meta	Hypertension, essential	1.23e-17	0.0289
NA	rs7615925	NA	intron	GWAS	Open_Targets_22.09	Salt added to food	6.11e-17	0.0172415
NA	rs7615925	NA	intron	GWAS	Open_Targets_22.09	Salt added to food	6.11e-17	0.0172415
NA	rs7615925	NA	intron	GWAS	FinnGen_MVP_UKBB_meta	Hypertension	7.24e-16	0.0269
NA	rs7615925	NA	intron	GWAS	FinnGen_MVP_UKBB_meta	Hypertension	7.24e-16	0.0269
NA	rs7615925	NA	intron	GWAS	FinnGen_R12	Any mental disorder	5.46e-14	0.0366919
NA	rs7615925	NA	intron	GWAS	FinnGen_R12	Any mental disorder	5.46e-14	0.0366919
NA	rs7615925	NA	intron	GWAS	FGR12_UKBB	Any mental disorder	1.26e-13	0.0293
NA	rs7615925	NA	intron	GWAS	FGR12_UKBB	Any mental disorder	1.26e-13	0.0293
NA	rs7615925	NA	intron	GWAS	FGR12_UKBB	Hypertension, essential	3.16e-13	0.0313
NA	rs7615925	NA	intron	GWAS	FGR12_UKBB	Hypertension, essential	3.16e-13	0.0313
NA	rs7615925	NA	intron	GWAS	FinnGen_R12	Depression or dysthymia	3.38e-12	0.0455847
NA	rs7615925	NA	intron	GWAS	FinnGen_R12	Depression or dysthymia	3.38e-12	0.0455847
NA	rs7615925	NA	intron	GWAS	Open_Targets_22.09	Body fat percentage	1.41e-11	0.115592
NA	rs7615925	NA	intron	GWAS	Open_Targets_22.09	Body fat percentage	1.41e-11	0.115592
NA	rs7615925	NA	intron	GWAS	FGR12_UKBB	Hypertension	1.58e-11	0.028
NA	rs7615925	NA	intron	GWAS	FGR12_UKBB	Hypertension	1.58e-11	0.028
NA	rs7615925	NA	intron	GWAS	Open_Targets_22.09	Salt added to food	2.33e-11	0.0148514
NA	rs7615925	NA	intron	GWAS	Open_Targets_22.09	Salt added to food	2.33e-11	0.0148514
NA	rs7615925	NA	intron	GWAS	FinnGen_R12	Anxiety disorders (more control exclusions)	2.34e-11	0.0476619
NA	rs7615925	NA	intron	GWAS	FinnGen_R12	Anxiety disorders (more control exclusions)	2.34e-11	0.0476619
NA	rs7615925	NA	intron	GWAS	Open_Targets_22.09	Leg fat percentage (left)	4.96e-11	0.0929937
NA	rs7615925	NA	intron	GWAS	Open_Targets_22.09	Leg fat percentage (left)	4.96e-11	0.0929937
NA	rs7615925	NA	intron	GWAS	FinnGen_R12	All anxiety disorders	5.27e-11	0.0559558
NA	rs7615925	NA	intron	GWAS	FinnGen_R12	All anxiety disorders	5.27e-11	0.0559558
NA	rs7615925	NA	intron	GWAS	Open_Targets_22.09	Anxiety [EA]	6e-11	0
NA	rs7615925	NA	intron	GWAS	Open_Targets_22.09	Anxiety [EA]	6e-11	0
NA	rs7615925	NA	intron	GWAS	FinnGen_R12	Hypertension, essential	9.12e-11	0.0361533
NA	rs7615925	NA	intron	GWAS	FinnGen_R12	Hypertension, essential	9.12e-11	0.0361533
NA	rs7615925	NA	intron	GWAS	Open_Targets_22.09	Trunk fat percentage	1.13e-10	0.126046
NA	rs7615925	NA	intron	GWAS	Open_Targets_22.09	Trunk fat percentage	1.13e-10	0.126046
NA	rs7615925	NA	intron	GWAS	FinnGen_R12	Mood [affective] disorders	2.17e-10	0.0411404
NA	rs7615925	NA	intron	GWAS	FinnGen_R12	Mood [affective] disorders	2.17e-10	0.0411404
NA	rs7615925	NA	intron	GWAS	Open_Targets_22.09	Arm fat percentage (right)	2.4e-10	0.127929
NA	rs7615925	NA	intron	GWAS	Open_Targets_22.09	Arm fat percentage (right)	2.4e-10	0.127929
NA	rs7615925	NA	intron	GWAS	Open_Targets_22.09	Leg fat percentage (right)	2.52e-10	0.0941565
NA	rs7615925	NA	intron	GWAS	Open_Targets_22.09	Leg fat percentage (right)	2.52e-10	0.0941565
NA	rs7615925	NA	intron	GWAS	FinnGen_R12	Antihypertensive medication - note that there are other indications	3.13e-10	0.0317241
NA	rs7615925	NA	intron	GWAS	FinnGen_R12	Antihypertensive medication - note that there are other indications	3.13e-10	0.0317241
NA	rs7615925	NA	intron	GWAS	FinnGen_R12	Cardiovascular diseases (excluding rheumatic etc)	4.96e-10	0.0322752
NA	rs7615925	NA	intron	GWAS	FinnGen_R12	Cardiovascular diseases (excluding rheumatic etc)	4.96e-10	0.0322752
NA	rs7615925	NA	intron	GWAS	Open_Targets_22.09	Dried fruit intake	5.61e-10	-0.0128803
NA	rs7615925	NA	intron	GWAS	Open_Targets_22.09	Dried fruit intake	5.61e-10	-0.0128803
NA	rs7615925	NA	intron	GWAS	Open_Targets_22.09	Prostate cancer	8e-10	0.0440169
NA	rs7615925	NA	intron	GWAS	Open_Targets_22.09	Prostate cancer	8e-10	0.0440169
NA	rs7615925	NA	intron	GWAS	Open_Targets_22.09	Arm fat percentage (left)	9.16e-10	0.124793
NA	rs7615925	NA	intron	GWAS	Open_Targets_22.09	Arm fat percentage (left)	9.16e-10	0.124793
NA	rs7615925	NA	intron	GWAS	Open_Targets_22.09	Dried fruit intake	9.76e-10	-0.0127936
NA	rs7615925	NA	intron	GWAS	Open_Targets_22.09	Dried fruit intake	9.76e-10	-0.0127936
NA	rs7615925	NA	intron	GWAS	FinnGen_R12		1.07e-09	0.0431759
NA	rs7615925	NA	intron	GWAS	FinnGen_R12		1.07e-09	0.0431759
NA	rs7615925	NA	intron	GWAS	FinnGen_R12	Depression	1.18e-09	0.0410211
NA	rs7615925	NA	intron	GWAS	FinnGen_R12	Depression	1.18e-09	0.0410211
NA	rs7615925	NA	intron	GWAS	Open_Targets_22.09	Insomnia	3e-09	0
NA	rs7615925	NA	intron	GWAS	Open_Targets_22.09	Waist-hip ratio	3e-09	0.0117
NA	rs7615925	NA	intron	GWAS	Open_Targets_22.09	Waist-hip ratio	3e-09	0.0117
NA	rs7615925	NA	intron	GWAS	Open_Targets_22.09	Insomnia	3e-09	0
NA	rs7615925	NA	intron	GWAS	Open_Targets_22.09	Waist-hip ratio	3e-09	0.0117
NA	rs7615925	NA	intron	GWAS	Open_Targets_22.09	Waist-hip ratio	3e-09	0.0117
NA	rs7615925	NA	intron	GWAS	Open_Targets_22.09	Body fat percentage	4.36e-09	0.0976411
NA	rs7615925	NA	intron	GWAS	Open_Targets_22.09	Body fat percentage	4.36e-09	0.0976411
NA	rs7615925	NA	intron	GWAS	FGR12_UKBB	Autoimmune diseases	4.37e-09	0.0252
NA	rs7615925	NA	intron	GWAS	FGR12_UKBB	Autoimmune diseases	4.37e-09	0.0252
NA	rs7615925	NA	intron	GWAS	Kanta_2025_03	Fasting glucose [Moles/volume] in Serum or Plasma [mmol/l], sample-wise median	4.92e-09	0.0130972
NA	rs7615925	NA	intron	GWAS	Kanta_2025_03	Fasting glucose [Moles/volume] in Serum or Plasma [mmol/l], sample-wise median	4.92e-09	0.0130972
NA	rs7615925	NA	intron	GWAS	Open_Targets_22.09	Aspirin | medication for pain relief, constipation, heartburn	4.95e-09	0.0434863
NA	rs7615925	NA	intron	GWAS	Open_Targets_22.09	Aspirin | medication for pain relief, constipation, heartburn	4.95e-09	0.0434863
NA	rs7615925	NA	intron	GWAS	Open_Targets_22.09	Leg fat percentage (left)	6.62e-09	0.0797965
NA	rs7615925	NA	intron	GWAS	Open_Targets_22.09	Leg fat percentage (left)	6.62e-09	0.0797965
NA	rs7615925	NA	intron	GWAS	FinnGen_R12	Autoimmune diseases	8.64e-09	0.0286086
NA	rs7615925	NA	intron	GWAS	FinnGen_R12	Autoimmune diseases	8.64e-09	0.0286086
NA	rs7615925	NA	intron	GWAS	Open_Targets_22.09	Insomnia [Female]	9e-09	0.0470916
NA	rs7615925	NA	intron	GWAS	Open_Targets_22.09	Insomnia [Female]	9e-09	0.0470916
NA	rs7615925	NA	intron	GWAS	Open_Targets_22.09	Body mass index	1e-08	0
NA	rs7615925	NA	intron	GWAS	Open_Targets_22.09	Body mass index	1e-08	0
NA	rs7615925	NA	intron	GWAS	FinnGen_R12	Hypertension	1.18e-08	0.0302456
NA	rs7615925	NA	intron	GWAS	FinnGen_R12	Hypertension	1.18e-08	0.0302456
NA	rs7615925	NA	intron	GWAS	FGR12_UKBB	Hypothyroidism, strict autoimmune	1.29e-08	0.0341
NA	rs7615925	NA	intron	GWAS	FGR12_UKBB	Hypothyroidism, strict autoimmune	1.29e-08	0.0341
NA	rs7615925	NA	intron	GWAS	FinnGen_R12	Other anxiety disorders	1.43e-08	0.0572543
NA	rs7615925	NA	intron	GWAS	FinnGen_R12	Other anxiety disorders	1.43e-08	0.0572543
NA	rs7615925	NA	intron	GWAS	FinnGen_MVP_UKBB_meta	Hypothyroidism, strict autoimmune	1.66e-08	0.0242
NA	rs7615925	NA	intron	GWAS	FinnGen_MVP_UKBB_meta	Hypothyroidism, strict autoimmune	1.66e-08	0.0242
NA	rs7615925	NA	intron	GWAS	Open_Targets_22.09	Trunk fat percentage	1.71e-08	0.107152
NA	rs7615925	NA	intron	GWAS	Open_Targets_22.09	Trunk fat percentage	1.71e-08	0.107152
NA	rs7615925	NA	intron	GWAS	Open_Targets_22.09	Serum 25-Hydroxyvitamin D levels	2.14e-08	-0.0124079
NA	rs7615925	NA	intron	GWAS	Open_Targets_22.09	Serum 25-Hydroxyvitamin D levels	2.14e-08	-0.0124079
NA	rs7615925	NA	intron	GWAS	Open_Targets_22.09	Leg fat percentage (right)	2.51e-08	0.0806435
NA	rs7615925	NA	intron	GWAS	Open_Targets_22.09	Leg fat percentage (right)	2.51e-08	0.0806435
NA	rs7615925	NA	intron	GWAS	Open_Targets_22.09	Aspirin | medication for pain relief, constipation, heartburn	2.71e-08	0.0408059
NA	rs7615925	NA	intron	GWAS	Open_Targets_22.09	Aspirin | medication for pain relief, constipation, heartburn	2.71e-08	0.0408059
NA	rs7615925	NA	intron	GWAS	Open_Targets_22.09	Serum 25-Hydroxyvitamin D levels	2.73e-08	-0.0123403
NA	rs7615925	NA	intron	GWAS	Open_Targets_22.09	Serum 25-Hydroxyvitamin D levels	2.73e-08	-0.0123403
NA	rs7615925	NA	intron	GWAS	Open_Targets_22.09	C-reactive protein levels	3e-08	0
NA	rs7615925	NA	intron	GWAS	Open_Targets_22.09	C-reactive protein levels	3e-08	0
NA	rs7615925	NA	intron	GWAS	Open_Targets_22.09	Trunk fat mass	3.32e-08	0.0770462
NA	rs7615925	NA	intron	GWAS	Open_Targets_22.09	Trunk fat mass	3.32e-08	0.0770462
NA	rs7615925	NA	intron	GWAS	Open_Targets_22.09	Accelerometer-based physical activity measurement (average acceleration)	3.5e-08	-0.225081
NA	rs7615925	NA	intron	GWAS	Open_Targets_22.09	Accelerometer-based physical activity measurement (average acceleration)	3.5e-08	-0.225081
NA	rs7615925	NA	intron	GWAS	Open_Targets_22.09	Arm fat percentage (right)	3.52e-08	0.108284
NA	rs7615925	NA	intron	GWAS	Open_Targets_22.09	Arm fat percentage (right)	3.52e-08	0.108284
NA	rs7615925	NA	intron	GWAS	Open_Targets_22.09	Physical activity (overall physical activity time)	4e-08	0
NA	rs7615925	NA	intron	GWAS	Open_Targets_22.09	Physical activity (overall physical activity time)	4e-08	0
NA	rs7615925	NA	intron	GWAS	Open_Targets_22.09	Whole body fat mass	4.03e-08	0.137336
NA	rs7615925	NA	intron	GWAS	Open_Targets_22.09	Whole body fat mass	4.03e-08	0.137336
NA	rs7615925	NA	intron	GWAS	Open_Targets_22.09	Serum 25-Hydroxyvitamin D levels	4.19e-08	-0.0123077
NA	rs7615925	NA	intron	GWAS	Open_Targets_22.09	Serum 25-Hydroxyvitamin D levels	4.19e-08	-0.0123077
NA	rs7615925	NA	intron	GWAS	Open_Targets_22.09	Worry too long after embarrassment	4.4e-08	0.0293837
NA	rs7615925	NA	intron	GWAS	Open_Targets_22.09	Worry too long after embarrassment	4.4e-08	0.0293837
NA	rs7615925	NA	intron	GWAS	Kanta_2025_03	Cholesterol in HDL [Moles/volume] in Serum or Plasma [mmol/l], sample-wise median	4.61e-08	-0.0115361
NA	rs7615925	NA	intron	GWAS	Kanta_2025_03	Cholesterol in HDL [Moles/volume] in Serum or Plasma [mmol/l], sample-wise median	4.61e-08	-0.0115361
NA	rs9832550	NA	non coding transcript exon	GWAS	Open_Targets_22.09	Serum 25-Hydroxyvitamin D levels	2.23e-308	-0.01124
NA	rs9832550	NA	non coding transcript exon	GWAS	Open_Targets_22.09	General risk tolerance (MTAG)	3e-22	-0.0117
NA	rs9832550	NA	non coding transcript exon	GWAS	FGR12_UKBB	Depression medications	5.01e-19	0.0448
NA	rs9832550	NA	non coding transcript exon	GWAS	FinnGen_R12	Depression medications	9.78e-18	0.0565255
NA	rs9832550	NA	non coding transcript exon	GWAS	FinnGen_MVP_UKBB_meta	Hypertension, essential	1.23e-17	0.029
NA	rs9832550	NA	non coding transcript exon	GWAS	Open_Targets_22.09	Salt added to food	6.11e-17	0.0172415
NA	rs9832550	NA	non coding transcript exon	GWAS	FinnGen_MVP_UKBB_meta	Hypertension	7.59e-16	0.0269
NA	rs9832550	NA	non coding transcript exon	GWAS	FinnGen_R12	Any mental disorder	6.79e-14	0.0365578
NA	rs9832550	NA	non coding transcript exon	GWAS	FGR12_UKBB	Any mental disorder	1.58e-13	0.0292
NA	rs9832550	NA	non coding transcript exon	GWAS	FGR12_UKBB	Hypertension, essential	3.16e-13	0.0312
NA	rs9832550	NA	non coding transcript exon	GWAS	FinnGen_R12	Depression or dysthymia	3.69e-12	0.0455116
NA	rs9832550	NA	non coding transcript exon	GWAS	Open_Targets_22.09	Body fat percentage	1.41e-11	0.115592
NA	rs9832550	NA	non coding transcript exon	GWAS	FGR12_UKBB	Hypertension	2e-11	0.028
NA	rs9832550	NA	non coding transcript exon	GWAS	Open_Targets_22.09	Salt added to food	2.32e-11	0.014853
NA	rs9832550	NA	non coding transcript exon	GWAS	FinnGen_R12	Anxiety disorders (more control exclusions)	2.54e-11	0.0475833
NA	rs9832550	NA	non coding transcript exon	GWAS	Open_Targets_22.09	Leg fat percentage (left)	4.96e-11	0.0929937
NA	rs9832550	NA	non coding transcript exon	GWAS	FinnGen_R12	All anxiety disorders	5.28e-11	0.0559627
NA	rs9832550	NA	non coding transcript exon	GWAS	Open_Targets_22.09	Anxiety [EA]	6e-11	0
NA	rs9832550	NA	non coding transcript exon	GWAS	FinnGen_R12	Hypertension, essential	9.83e-11	0.0360943
NA	rs9832550	NA	non coding transcript exon	GWAS	Open_Targets_22.09	Trunk fat percentage	1.13e-10	0.126046
NA	rs9832550	NA	non coding transcript exon	GWAS	FinnGen_R12	Mood [affective] disorders	2.31e-10	0.0410878
NA	rs9832550	NA	non coding transcript exon	GWAS	Open_Targets_22.09	Arm fat percentage (right)	2.4e-10	0.127929
NA	rs9832550	NA	non coding transcript exon	GWAS	FinnGen_R12	Antihypertensive medication - note that there are other indications	2.45e-10	0.0319194
NA	rs9832550	NA	non coding transcript exon	GWAS	Open_Targets_22.09	Leg fat percentage (right)	2.52e-10	0.0941565
NA	rs9832550	NA	non coding transcript exon	GWAS	FinnGen_R12	Cardiovascular diseases (excluding rheumatic etc)	5.41e-10	0.0322077
NA	rs9832550	NA	non coding transcript exon	GWAS	Open_Targets_22.09	Dried fruit intake	5.61e-10	-0.0128803
NA	rs9832550	NA	non coding transcript exon	GWAS	Open_Targets_22.09	Prostate cancer	8e-10	0.0440169
NA	rs9832550	NA	non coding transcript exon	GWAS	FinnGen_R12		8.81e-10	0.0434067
NA	rs9832550	NA	non coding transcript exon	GWAS	Open_Targets_22.09	Arm fat percentage (left)	9.16e-10	0.124793
NA	rs9832550	NA	non coding transcript exon	GWAS	Open_Targets_22.09	Dried fruit intake	9.67e-10	-0.0127966
NA	rs9832550	NA	non coding transcript exon	GWAS	FinnGen_R12	Depression	1.32e-09	0.0409031
NA	rs9832550	NA	non coding transcript exon	GWAS	Open_Targets_22.09	Insomnia	3e-09	0
NA	rs9832550	NA	non coding transcript exon	GWAS	Open_Targets_22.09	Waist-hip ratio	3e-09	0.0117
NA	rs9832550	NA	non coding transcript exon	GWAS	Open_Targets_22.09	Waist-hip ratio	3e-09	0.0117
NA	rs9832550	NA	non coding transcript exon	GWAS	FGR12_UKBB	Autoimmune diseases	4.37e-09	0.0253
NA	rs9832550	NA	non coding transcript exon	GWAS	Open_Targets_22.09	Body fat percentage	4.4e-09	0.0976106
NA	rs9832550	NA	non coding transcript exon	GWAS	Open_Targets_22.09	Aspirin | medication for pain relief, constipation, heartburn	4.95e-09	0.0434863
NA	rs9832550	NA	non coding transcript exon	GWAS	Kanta_2025_03	Fasting glucose [Moles/volume] in Serum or Plasma [mmol/l], sample-wise median	5.16e-09	0.0130806
NA	rs9832550	NA	non coding transcript exon	GWAS	Open_Targets_22.09	Leg fat percentage (left)	6.67e-09	0.0797792
NA	rs9832550	NA	non coding transcript exon	GWAS	FinnGen_R12	Autoimmune diseases	8.49e-09	0.0286275
NA	rs9832550	NA	non coding transcript exon	GWAS	Open_Targets_22.09	Insomnia [Female]	9e-09	0.0470916
NA	rs9832550	NA	non coding transcript exon	GWAS	Open_Targets_22.09	Body mass index	1e-08	0
NA	rs9832550	NA	non coding transcript exon	GWAS	FinnGen_R12	Hypertension	1.29e-08	0.0301689
NA	rs9832550	NA	non coding transcript exon	GWAS	FGR12_UKBB	Hypothyroidism, strict autoimmune	1.29e-08	0.0341
NA	rs9832550	NA	non coding transcript exon	GWAS	FinnGen_R12	Other anxiety disorders	1.43e-08	0.0572615
NA	rs9832550	NA	non coding transcript exon	GWAS	FinnGen_MVP_UKBB_meta	Hypothyroidism, strict autoimmune	1.7e-08	0.0242
NA	rs9832550	NA	non coding transcript exon	GWAS	Open_Targets_22.09	Trunk fat percentage	1.73e-08	0.107114
NA	rs9832550	NA	non coding transcript exon	GWAS	Open_Targets_22.09	Serum 25-Hydroxyvitamin D levels	2.14e-08	-0.0124079
NA	rs9832550	NA	non coding transcript exon	GWAS	Open_Targets_22.09	Leg fat percentage (right)	2.53e-08	0.0806303
NA	rs9832550	NA	non coding transcript exon	GWAS	Open_Targets_22.09	Serum 25-Hydroxyvitamin D levels	2.67e-08	-0.0123486
NA	rs9832550	NA	non coding transcript exon	GWAS	Open_Targets_22.09	Aspirin | medication for pain relief, constipation, heartburn	2.72e-08	0.0408006
NA	rs9832550	NA	non coding transcript exon	GWAS	Open_Targets_22.09	C-reactive protein levels	3e-08	0
NA	rs9832550	NA	non coding transcript exon	GWAS	Open_Targets_22.09	Trunk fat mass	3.32e-08	0.0770462
NA	rs9832550	NA	non coding transcript exon	GWAS	Open_Targets_22.09	Accelerometer-based physical activity measurement (average acceleration)	3.5e-08	-0.225081
NA	rs9832550	NA	non coding transcript exon	GWAS	Open_Targets_22.09	Arm fat percentage (right)	3.55e-08	0.108254
NA	rs9832550	NA	non coding transcript exon	GWAS	Open_Targets_22.09	Physical activity (overall physical activity time)	4e-08	0
NA	rs9832550	NA	non coding transcript exon	GWAS	Open_Targets_22.09	Whole body fat mass	4.03e-08	0.137336
NA	rs9832550	NA	non coding transcript exon	GWAS	Open_Targets_22.09	Serum 25-Hydroxyvitamin D levels	4.19e-08	-0.0123077
NA	rs9832550	NA	non coding transcript exon	GWAS	Open_Targets_22.09	Worry too long after embarrassment	4.4e-08	0.0293837
NA	rs9832550	NA	non coding transcript exon	GWAS	Kanta_2025_03	Cholesterol in HDL [Moles/volume] in Serum or Plasma [mmol/l], sample-wise median	4.79e-08	-0.0115233
NA	rs9832550	NA	non coding transcript exon	GWAS	FinnGen_R12		4.93e-08	0.03152
NA	rs4353824	NA	non coding transcript exon	GWAS	Open_Targets_22.09	Serum 25-Hydroxyvitamin D levels	2.23e-308	-0.011297
NA	rs4353824	NA	non coding transcript exon	GWAS	Open_Targets_22.09	General risk tolerance (MTAG)	3e-22	-0.0117
NA	rs4353824	NA	non coding transcript exon	GWAS	FGR12_UKBB	Depression medications	5.01e-19	0.0447
NA	rs4353824	NA	non coding transcript exon	GWAS	FinnGen_R12	Depression medications	9.41e-18	0.0565469
NA	rs4353824	NA	non coding transcript exon	GWAS	FinnGen_MVP_UKBB_meta	Hypertension, essential	2.04e-17	0.0287
NA	rs4353824	NA	non coding transcript exon	GWAS	Open_Targets_22.09	Salt added to food	6.11e-17	0.0172415
NA	rs4353824	NA	non coding transcript exon	GWAS	FinnGen_MVP_UKBB_meta	Hypertension	1.17e-15	0.0267
NA	rs4353824	NA	non coding transcript exon	GWAS	FinnGen_R12	Any mental disorder	5.67e-14	0.0366687
NA	rs4353824	NA	non coding transcript exon	GWAS	FGR12_UKBB	Any mental disorder	1.26e-13	0.0293
NA	rs4353824	NA	non coding transcript exon	GWAS	FGR12_UKBB	Hypertension, essential	3.16e-13	0.0313
NA	rs4353824	NA	non coding transcript exon	GWAS	FinnGen_R12	Depression or dysthymia	3.51e-12	0.0455519
NA	rs4353824	NA	non coding transcript exon	GWAS	Open_Targets_22.09	Body fat percentage	1.41e-11	0.115592
NA	rs4353824	NA	non coding transcript exon	GWAS	FGR12_UKBB	Hypertension	1.58e-11	0.028
NA	rs4353824	NA	non coding transcript exon	GWAS	Open_Targets_22.09	Salt added to food	2.11e-11	0.0148819
NA	rs4353824	NA	non coding transcript exon	GWAS	FinnGen_R12	Anxiety disorders (more control exclusions)	2.39e-11	0.047643
NA	rs4353824	NA	non coding transcript exon	GWAS	Open_Targets_22.09	Leg fat percentage (left)	4.96e-11	0.0929937
NA	rs4353824	NA	non coding transcript exon	GWAS	FinnGen_R12	All anxiety disorders	5.44e-11	0.0559172
NA	rs4353824	NA	non coding transcript exon	GWAS	Open_Targets_22.09	Anxiety [EA]	6e-11	0
NA	rs4353824	NA	non coding transcript exon	GWAS	FinnGen_R12	Hypertension, essential	8.64e-11	0.0361994
NA	rs4353824	NA	non coding transcript exon	GWAS	Open_Targets_22.09	Trunk fat percentage	1.13e-10	0.126046
NA	rs4353824	NA	non coding transcript exon	GWAS	FinnGen_R12	Mood [affective] disorders	2.22e-10	0.0411213
NA	rs4353824	NA	non coding transcript exon	GWAS	Open_Targets_22.09	Arm fat percentage (right)	2.4e-10	0.127929
NA	rs4353824	NA	non coding transcript exon	GWAS	Open_Targets_22.09	Leg fat percentage (right)	2.52e-10	0.0941565
NA	rs4353824	NA	non coding transcript exon	GWAS	FinnGen_R12	Antihypertensive medication - note that there are other indications	2.91e-10	0.0317823
NA	rs4353824	NA	non coding transcript exon	GWAS	FinnGen_R12	Cardiovascular diseases (excluding rheumatic etc)	4.69e-10	0.0323206
NA	rs4353824	NA	non coding transcript exon	GWAS	Open_Targets_22.09	Dried fruit intake	5.61e-10	-0.0128803
NA	rs4353824	NA	non coding transcript exon	GWAS	Open_Targets_22.09	Prostate cancer	8e-10	0.0440169
NA	rs4353824	NA	non coding transcript exon	GWAS	Open_Targets_22.09	Arm fat percentage (left)	9.16e-10	0.124793
NA	rs4353824	NA	non coding transcript exon	GWAS	Open_Targets_22.09	Dried fruit intake	1.05e-09	-0.0127672
NA	rs4353824	NA	non coding transcript exon	GWAS	FinnGen_R12		1.06e-09	0.0431925
NA	rs4353824	NA	non coding transcript exon	GWAS	FinnGen_R12	Depression	1.21e-09	0.0409903
NA	rs4353824	NA	non coding transcript exon	GWAS	Open_Targets_22.09	Insomnia	3e-09	0
NA	rs4353824	NA	non coding transcript exon	GWAS	Open_Targets_22.09	Waist-hip ratio	3e-09	0.0117
NA	rs4353824	NA	non coding transcript exon	GWAS	Open_Targets_22.09	Waist-hip ratio	3e-09	0.0117
NA	rs4353824	NA	non coding transcript exon	GWAS	FGR12_UKBB	Autoimmune diseases	3.98e-09	0.0253
NA	rs4353824	NA	non coding transcript exon	GWAS	Open_Targets_22.09	Body fat percentage	4.69e-09	0.0974324
NA	rs4353824	NA	non coding transcript exon	GWAS	Open_Targets_22.09	Aspirin | medication for pain relief, constipation, heartburn	4.95e-09	0.0434863
NA	rs4353824	NA	non coding transcript exon	GWAS	Kanta_2025_03	Fasting glucose [Moles/volume] in Serum or Plasma [mmol/l], sample-wise median	5.14e-09	0.0130811
NA	rs4353824	NA	non coding transcript exon	GWAS	Open_Targets_22.09	Leg fat percentage (left)	7.27e-09	0.0795755
NA	rs4353824	NA	non coding transcript exon	GWAS	FinnGen_MVP_UKBB_meta	Hypothyroidism, strict autoimmune	7.94e-09	0.0249
NA	rs4353824	NA	non coding transcript exon	GWAS	FinnGen_R12	Autoimmune diseases	8.6e-09	0.028613
NA	rs4353824	NA	non coding transcript exon	GWAS	Open_Targets_22.09	Insomnia [Female]	9e-09	0.0470916
NA	rs4353824	NA	non coding transcript exon	GWAS	Open_Targets_22.09	Body mass index	1e-08	0
NA	rs4353824	NA	non coding transcript exon	GWAS	FinnGen_R12	Hypertension	1.12e-08	0.0302947
NA	rs4353824	NA	non coding transcript exon	GWAS	FGR12_UKBB	Hypothyroidism, strict autoimmune	1.2e-08	0.0342
NA	rs4353824	NA	non coding transcript exon	GWAS	FinnGen_R12	Other anxiety disorders	1.46e-08	0.0572127
NA	rs4353824	NA	non coding transcript exon	GWAS	Open_Targets_22.09	Trunk fat percentage	1.83e-08	0.106936
NA	rs4353824	NA	non coding transcript exon	GWAS	Open_Targets_22.09	Serum 25-Hydroxyvitamin D levels	2.14e-08	-0.0124079
NA	rs4353824	NA	non coding transcript exon	GWAS	Open_Targets_22.09	Serum 25-Hydroxyvitamin D levels	2.58e-08	-0.0123625
NA	rs4353824	NA	non coding transcript exon	GWAS	Open_Targets_22.09	Leg fat percentage (right)	2.64e-08	0.0805143
NA	rs4353824	NA	non coding transcript exon	GWAS	Open_Targets_22.09	Aspirin | medication for pain relief, constipation, heartburn	2.71e-08	0.0407994
NA	rs4353824	NA	non coding transcript exon	GWAS	Open_Targets_22.09	C-reactive protein levels	3e-08	0
NA	rs4353824	NA	non coding transcript exon	GWAS	Open_Targets_22.09	Trunk fat mass	3.32e-08	0.0770462
NA	rs4353824	NA	non coding transcript exon	GWAS	Open_Targets_22.09	Accelerometer-based physical activity measurement (average acceleration)	3.5e-08	-0.225081
NA	rs4353824	NA	non coding transcript exon	GWAS	Open_Targets_22.09	Arm fat percentage (right)	3.78e-08	0.108034
NA	rs4353824	NA	non coding transcript exon	GWAS	Open_Targets_22.09	Physical activity (overall physical activity time)	4e-08	0
NA	rs4353824	NA	non coding transcript exon	GWAS	Open_Targets_22.09	Whole body fat mass	4.03e-08	0.137336
NA	rs4353824	NA	non coding transcript exon	GWAS	Open_Targets_22.09	Serum 25-Hydroxyvitamin D levels	4.19e-08	-0.0123077
NA	rs4353824	NA	non coding transcript exon	GWAS	Open_Targets_22.09	Worry too long after embarrassment	4.4e-08	0.0293837
NA	rs4353824	NA	non coding transcript exon	GWAS	Kanta_2025_03	Cholesterol in HDL [Moles/volume] in Serum or Plasma [mmol/l], sample-wise median	4.81e-08	-0.0115208
NA	rs7617003	NA	intron	GWAS	Open_Targets_22.09	Serum 25-Hydroxyvitamin D levels	2.23e-308	-0.0112
NA	rs7617003	NA	intron	GWAS	Open_Targets_22.09	General risk tolerance (MTAG)	3e-22	-0.0117
NA	rs7617003	NA	intron	GWAS	FGR12_UKBB	Depression medications	3.16e-19	0.045
NA	rs7617003	NA	intron	GWAS	FinnGen_R12	Depression medications	5.8e-18	0.0569299
NA	rs7617003	NA	intron	GWAS	FinnGen_MVP_UKBB_meta	Hypertension, essential	1.91e-17	0.0287
NA	rs7617003	NA	intron	GWAS	Open_Targets_22.09	Salt added to food	6.11e-17	0.0172415
NA	rs7617003	NA	intron	GWAS	FinnGen_MVP_UKBB_meta	Hypertension	1.15e-15	0.0267
NA	rs7617003	NA	intron	GWAS	FinnGen_R12	Any mental disorder	3.12e-14	0.0370602
NA	rs7617003	NA	intron	GWAS	FGR12_UKBB	Any mental disorder	7.94e-14	0.0296
NA	rs7617003	NA	intron	GWAS	FGR12_UKBB	Hypertension, essential	3.16e-13	0.0312
NA	rs7617003	NA	intron	GWAS	FinnGen_R12	Depression or dysthymia	2.53e-12	0.0458656
NA	rs7617003	NA	intron	GWAS	Open_Targets_22.09	Body fat percentage	1.41e-11	0.115592
NA	rs7617003	NA	intron	GWAS	FinnGen_R12	Anxiety disorders (more control exclusions)	1.85e-11	0.0479218
NA	rs7617003	NA	intron	GWAS	Open_Targets_22.09	Salt added to food	1.92e-11	0.0149126
NA	rs7617003	NA	intron	GWAS	FGR12_UKBB	Hypertension	2e-11	0.028
NA	rs7617003	NA	intron	GWAS	FinnGen_R12	All anxiety disorders	4.13e-11	0.0562836
NA	rs7617003	NA	intron	GWAS	Open_Targets_22.09	Leg fat percentage (left)	4.96e-11	0.0929937
NA	rs7617003	NA	intron	GWAS	Open_Targets_22.09	Anxiety [EA]	6e-11	0
NA	rs7617003	NA	intron	GWAS	FinnGen_R12	Hypertension, essential	9.87e-11	0.0360988
NA	rs7617003	NA	intron	GWAS	Open_Targets_22.09	Trunk fat percentage	1.13e-10	0.126046
NA	rs7617003	NA	intron	GWAS	FinnGen_R12	Mood [affective] disorders	1.77e-10	0.0413581
NA	rs7617003	NA	intron	GWAS	Open_Targets_22.09	Arm fat percentage (right)	2.4e-10	0.127929
NA	rs7617003	NA	intron	GWAS	Open_Targets_22.09	Leg fat percentage (right)	2.52e-10	0.0941565
NA	rs7617003	NA	intron	GWAS	FinnGen_R12	Antihypertensive medication - note that there are other indications	2.52e-10	0.0319034
NA	rs7617003	NA	intron	GWAS	FinnGen_R12	Cardiovascular diseases (excluding rheumatic etc)	4.38e-10	0.032387
NA	rs7617003	NA	intron	GWAS	Open_Targets_22.09	Dried fruit intake	5.61e-10	-0.0128803
NA	rs7617003	NA	intron	GWAS	Open_Targets_22.09	Prostate cancer	8e-10	0.0440169
NA	rs7617003	NA	intron	GWAS	FinnGen_R12	Depression	8.99e-10	0.0413232
NA	rs7617003	NA	intron	GWAS	Open_Targets_22.09	Arm fat percentage (left)	9.16e-10	0.124793
NA	rs7617003	NA	intron	GWAS	Open_Targets_22.09	Dried fruit intake	1.07e-09	-0.0127614
NA	rs7617003	NA	intron	GWAS	FinnGen_R12		1.3e-09	0.0429696
NA	rs7617003	NA	intron	GWAS	Open_Targets_22.09	Insomnia	3e-09	0
NA	rs7617003	NA	intron	GWAS	Open_Targets_22.09	Waist-hip ratio	3e-09	0.0117
NA	rs7617003	NA	intron	GWAS	Open_Targets_22.09	Waist-hip ratio	3e-09	0.0117
NA	rs7617003	NA	intron	GWAS	Kanta_2025_03	Fasting glucose [Moles/volume] in Serum or Plasma [mmol/l], sample-wise median	3.46e-09	0.0132319
NA	rs7617003	NA	intron	GWAS	Open_Targets_22.09	Body fat percentage	4.12e-09	0.0977774
NA	rs7617003	NA	intron	GWAS	FGR12_UKBB	Autoimmune diseases	4.79e-09	0.0252
NA	rs7617003	NA	intron	GWAS	Open_Targets_22.09	Aspirin | medication for pain relief, constipation, heartburn	4.95e-09	0.0434863
NA	rs7617003	NA	intron	GWAS	Open_Targets_22.09	Leg fat percentage (left)	6.43e-09	0.0798525
NA	rs7617003	NA	intron	GWAS	Open_Targets_22.09	Insomnia [Female]	9e-09	0.0470916
NA	rs7617003	NA	intron	GWAS	Open_Targets_22.09	Body mass index	1e-08	0
NA	rs7617003	NA	intron	GWAS	FinnGen_MVP_UKBB_meta	Hypothyroidism, strict autoimmune	1.07e-08	0.0246
NA	rs7617003	NA	intron	GWAS	FinnGen_R12	Autoimmune diseases	1.13e-08	0.0283939
NA	rs7617003	NA	intron	GWAS	FinnGen_R12	Hypertension	1.34e-08	0.0301379
NA	rs7617003	NA	intron	GWAS	FinnGen_R12	Other anxiety disorders	1.39e-08	0.0573121
NA	rs7617003	NA	intron	GWAS	Open_Targets_22.09	Trunk fat percentage	1.61e-08	0.107341
NA	rs7617003	NA	intron	GWAS	FGR12_UKBB	Hypothyroidism, strict autoimmune	1.82e-08	0.0338
NA	rs7617003	NA	intron	GWAS	Open_Targets_22.09	Serum 25-Hydroxyvitamin D levels	2.14e-08	-0.0124079
NA	rs7617003	NA	intron	GWAS	Open_Targets_22.09	Leg fat percentage (right)	2.47e-08	0.080681
NA	rs7617003	NA	intron	GWAS	Open_Targets_22.09	C-reactive protein levels	3e-08	0
NA	rs7617003	NA	intron	GWAS	Open_Targets_22.09	Arm fat percentage (right)	3.06e-08	0.108754
NA	rs7617003	NA	intron	GWAS	Open_Targets_22.09	Serum 25-Hydroxyvitamin D levels	3.28e-08	-0.0122694
NA	rs7617003	NA	intron	GWAS	Open_Targets_22.09	Trunk fat mass	3.32e-08	0.0770462
NA	rs7617003	NA	intron	GWAS	Open_Targets_22.09	Aspirin | medication for pain relief, constipation, heartburn	3.38e-08	0.0405133
NA	rs7617003	NA	intron	GWAS	Open_Targets_22.09	Accelerometer-based physical activity measurement (average acceleration)	3.5e-08	-0.225081
NA	rs7617003	NA	intron	GWAS	Open_Targets_22.09	Physical activity (overall physical activity time)	4e-08	0
NA	rs7617003	NA	intron	GWAS	Open_Targets_22.09	Whole body fat mass	4.03e-08	0.137336
NA	rs7617003	NA	intron	GWAS	Open_Targets_22.09	Serum 25-Hydroxyvitamin D levels	4.19e-08	-0.0123077
NA	rs7617003	NA	intron	GWAS	Open_Targets_22.09	Worry too long after embarrassment	4.4e-08	0.0293837
NA	rs9835977	NA	intron	GWAS	Open_Targets_22.09	Serum 25-Hydroxyvitamin D levels	2.23e-308	-0.011283
NA	rs9835977	NA	intron	GWAS	Open_Targets_22.09	General risk tolerance (MTAG)	3e-22	-0.0117
NA	rs9835977	NA	intron	GWAS	FGR12_UKBB	Depression medications	2e-19	0.0452
NA	rs9835977	NA	intron	GWAS	FinnGen_R12	Depression medications	6.51e-18	0.0568056
NA	rs9835977	NA	intron	GWAS	FinnGen_MVP_UKBB_meta	Hypertension, essential	3.02e-17	0.0283
NA	rs9835977	NA	intron	GWAS	Open_Targets_22.09	Salt added to food	6.11e-17	0.0172415
NA	rs9835977	NA	intron	GWAS	FinnGen_MVP_UKBB_meta	Hypertension	1.7e-15	0.0263
NA	rs9835977	NA	intron	GWAS	FinnGen_R12	Any mental disorder	3.03e-14	0.0370502
NA	rs9835977	NA	intron	GWAS	FGR12_UKBB	Any mental disorder	1.58e-13	0.0292
NA	rs9835977	NA	intron	GWAS	FGR12_UKBB	Hypertension, essential	5.01e-13	0.0309
NA	rs9835977	NA	intron	GWAS	FinnGen_R12	Depression or dysthymia	4.47e-12	0.0453054
NA	rs9835977	NA	intron	GWAS	Open_Targets_22.09	Body fat percentage	1.41e-11	0.115592
NA	rs9835977	NA	intron	GWAS	FinnGen_R12	Anxiety disorders (more control exclusions)	2.74e-11	0.0474723
NA	rs9835977	NA	intron	GWAS	FGR12_UKBB	Hypertension	3.16e-11	0.0275
NA	rs9835977	NA	intron	GWAS	Open_Targets_22.09	Leg fat percentage (left)	4.96e-11	0.0929937
NA	rs9835977	NA	intron	GWAS	FinnGen_R12	All anxiety disorders	4.97e-11	0.0560003
NA	rs9835977	NA	intron	GWAS	Open_Targets_22.09	Anxiety [EA]	6e-11	0
NA	rs9835977	NA	intron	GWAS	Open_Targets_22.09	Salt added to food	6.23e-11	0.0144564
NA	rs9835977	NA	intron	GWAS	Open_Targets_22.09	Trunk fat percentage	1.13e-10	0.126046
NA	rs9835977	NA	intron	GWAS	FinnGen_R12	Hypertension, essential	1.15e-10	0.0359387
NA	rs9835977	NA	intron	GWAS	Open_Targets_22.09	Arm fat percentage (right)	2.4e-10	0.127929
NA	rs9835977	NA	intron	GWAS	Open_Targets_22.09	Leg fat percentage (right)	2.52e-10	0.0941565
NA	rs9835977	NA	intron	GWAS	FinnGen_R12	Mood [affective] disorders	2.65e-10	0.0409207
NA	rs9835977	NA	intron	GWAS	FinnGen_R12	Antihypertensive medication - note that there are other indications	3.76e-10	0.0315682
NA	rs9835977	NA	intron	GWAS	Open_Targets_22.09	Dried fruit intake	5.61e-10	-0.0128803
NA	rs9835977	NA	intron	GWAS	FinnGen_R12	Cardiovascular diseases (excluding rheumatic etc)	6.13e-10	0.0320882
NA	rs9835977	NA	intron	GWAS	Open_Targets_22.09	Prostate cancer	8e-10	0.0440169
NA	rs9835977	NA	intron	GWAS	Open_Targets_22.09	Arm fat percentage (left)	9.16e-10	0.124793
NA	rs9835977	NA	intron	GWAS	FinnGen_R12		1.04e-09	0.0431913
NA	rs9835977	NA	intron	GWAS	FinnGen_R12	Depression	1.55e-09	0.040702
NA	rs9835977	NA	intron	GWAS	Open_Targets_22.09	Dried fruit intake	1.79e-09	-0.012528
NA	rs9835977	NA	intron	GWAS	Open_Targets_22.09	Insomnia	3e-09	0
NA	rs9835977	NA	intron	GWAS	Open_Targets_22.09	Waist-hip ratio	3e-09	0.0117
NA	rs9835977	NA	intron	GWAS	Open_Targets_22.09	Waist-hip ratio	3e-09	0.0117
NA	rs9835977	NA	intron	GWAS	Kanta_2025_03	Fasting glucose [Moles/volume] in Serum or Plasma [mmol/l], sample-wise median	3.57e-09	0.0132092
NA	rs9835977	NA	intron	GWAS	Open_Targets_22.09	Aspirin | medication for pain relief, constipation, heartburn	4.95e-09	0.0434863
NA	rs9835977	NA	intron	GWAS	FGR12_UKBB	Autoimmune diseases	5.37e-09	0.0251
NA	rs9835977	NA	intron	GWAS	FinnGen_R12	Autoimmune diseases	8.71e-09	0.0285876
NA	rs9835977	NA	intron	GWAS	Open_Targets_22.09	Insomnia [Female]	9e-09	0.0470916
NA	rs9835977	NA	intron	GWAS	Open_Targets_22.09	Body fat percentage	9.01e-09	0.0951435
NA	rs9835977	NA	intron	GWAS	Open_Targets_22.09	Body mass index	1e-08	0
NA	rs9835977	NA	intron	GWAS	FinnGen_R12	Other anxiety disorders	1.69e-08	0.0569259
NA	rs9835977	NA	intron	GWAS	Open_Targets_22.09	Leg fat percentage (left)	1.76e-08	0.0771248
NA	rs9835977	NA	intron	GWAS	FinnGen_R12	Hypertension	1.8e-08	0.02985
NA	rs9835977	NA	intron	GWAS	Open_Targets_22.09	Serum 25-Hydroxyvitamin D levels	2.14e-08	-0.0124079
NA	rs9835977	NA	intron	GWAS	FinnGen_MVP_UKBB_meta	Hypothyroidism, strict autoimmune	2.14e-08	0.024
NA	rs9835977	NA	intron	GWAS	Open_Targets_22.09	Aspirin | medication for pain relief, constipation, heartburn	2.85e-08	0.0405407
NA	rs9835977	NA	intron	GWAS	Open_Targets_22.09	Serum 25-Hydroxyvitamin D levels	2.85e-08	-0.0122633
NA	rs9835977	NA	intron	GWAS	Open_Targets_22.09	Trunk fat percentage	2.94e-08	0.104849
NA	rs9835977	NA	intron	GWAS	Open_Targets_22.09	C-reactive protein levels	3e-08	0
NA	rs9835977	NA	intron	GWAS	Open_Targets_22.09	Trunk fat mass	3.32e-08	0.0770462
NA	rs9835977	NA	intron	GWAS	Open_Targets_22.09	Accelerometer-based physical activity measurement (average acceleration)	3.5e-08	-0.225081
NA	rs9835977	NA	intron	GWAS	Open_Targets_22.09	Physical activity (overall physical activity time)	4e-08	0
NA	rs9835977	NA	intron	GWAS	Open_Targets_22.09	Whole body fat mass	4.03e-08	0.137336
NA	rs9835977	NA	intron	GWAS	Open_Targets_22.09	Serum 25-Hydroxyvitamin D levels	4.19e-08	-0.0123077
NA	rs9835977	NA	intron	GWAS	FGR12_UKBB	Hypothyroidism, strict autoimmune	4.37e-08	0.0328
NA	rs9835977	NA	intron	GWAS	Open_Targets_22.09	Worry too long after embarrassment	4.4e-08	0.0293837
NA	rs10642047	NA	intron	GWAS	Open_Targets_22.09	General risk tolerance (MTAG)	3e-22	-0.0117
NA	rs10642047	NA	intron	GWAS	FGR12_UKBB	Depression medications	2.51e-19	0.0451
NA	rs10642047	NA	intron	GWAS	FinnGen_R12	Depression medications	6.3e-18	0.0568292
NA	rs10642047	NA	intron	GWAS	FinnGen_MVP_UKBB_meta	Hypertension, essential	1.62e-17	0.0287
NA	rs10642047	NA	intron	GWAS	Open_Targets_22.09	Salt added to food	6.11e-17	0.0172415
NA	rs10642047	NA	intron	GWAS	FinnGen_MVP_UKBB_meta	Hypertension	1.17e-15	0.0266
NA	rs10642047	NA	intron	GWAS	FinnGen_R12	Any mental disorder	3.33e-14	0.0369902
NA	rs10642047	NA	intron	GWAS	FGR12_UKBB	Any mental disorder	1.58e-13	0.0292
NA	rs10642047	NA	intron	GWAS	FGR12_UKBB	Hypertension, essential	3.98e-13	0.031
NA	rs10642047	NA	intron	GWAS	FinnGen_R12	Depression or dysthymia	4.86e-12	0.0452279
NA	rs10642047	NA	intron	GWAS	Open_Targets_22.09	Body fat percentage	1.41e-11	0.115592
NA	rs10642047	NA	intron	GWAS	FGR12_UKBB	Hypertension	2.51e-11	0.0277
NA	rs10642047	NA	intron	GWAS	FinnGen_R12	Anxiety disorders (more control exclusions)	2.75e-11	0.0474693
NA	rs10642047	NA	intron	GWAS	Open_Targets_22.09	Leg fat percentage (left)	4.96e-11	0.0929937
NA	rs10642047	NA	intron	GWAS	FinnGen_R12	All anxiety disorders	5.04e-11	0.0559851
NA	rs10642047	NA	intron	GWAS	Open_Targets_22.09	Anxiety [EA]	6e-11	0
NA	rs10642047	NA	intron	GWAS	Open_Targets_22.09	Salt added to food	1.11e-10	0.014284
NA	rs10642047	NA	intron	GWAS	FinnGen_R12	Hypertension, essential	1.12e-10	0.0359662
NA	rs10642047	NA	intron	GWAS	Open_Targets_22.09	Trunk fat percentage	1.13e-10	0.126046
NA	rs10642047	NA	intron	GWAS	Open_Targets_22.09	Arm fat percentage (right)	2.4e-10	0.127929
NA	rs10642047	NA	intron	GWAS	Open_Targets_22.09	Leg fat percentage (right)	2.52e-10	0.0941565
NA	rs10642047	NA	intron	GWAS	FinnGen_R12	Mood [affective] disorders	3.07e-10	0.040775
NA	rs10642047	NA	intron	GWAS	FinnGen_R12	Antihypertensive medication - note that there are other indications	3.78e-10	0.0315626
NA	rs10642047	NA	intron	GWAS	FinnGen_R12	Cardiovascular diseases (excluding rheumatic etc)	5.45e-10	0.0321846
NA	rs10642047	NA	intron	GWAS	Open_Targets_22.09	Dried fruit intake	5.61e-10	-0.0128803
NA	rs10642047	NA	intron	GWAS	Open_Targets_22.09	Prostate cancer	8e-10	0.0440169
NA	rs10642047	NA	intron	GWAS	Open_Targets_22.09	Arm fat percentage (left)	9.16e-10	0.124793
NA	rs10642047	NA	intron	GWAS	FinnGen_R12		1.3e-09	0.0429334
NA	rs10642047	NA	intron	GWAS	FinnGen_R12	Depression	1.8e-09	0.0405367
NA	rs10642047	NA	intron	GWAS	Open_Targets_22.09	Insomnia	3e-09	0
NA	rs10642047	NA	intron	GWAS	Open_Targets_22.09	Waist-hip ratio	3e-09	0.0117
NA	rs10642047	NA	intron	GWAS	Open_Targets_22.09	Waist-hip ratio	3e-09	0.0117
NA	rs10642047	NA	intron	GWAS	Kanta_2025_03	Fasting glucose [Moles/volume] in Serum or Plasma [mmol/l], sample-wise median	3.51e-09	0.0132162
NA	rs10642047	NA	intron	GWAS	Open_Targets_22.09	Dried fruit intake	3.61e-09	-0.0123062
NA	rs10642047	NA	intron	GWAS	FGR12_UKBB	Autoimmune diseases	4.17e-09	0.0252
NA	rs10642047	NA	intron	GWAS	Open_Targets_22.09	Aspirin | medication for pain relief, constipation, heartburn	4.95e-09	0.0434863
NA	rs10642047	NA	intron	GWAS	FinnGen_R12	Autoimmune diseases	7.49e-09	0.0287142
NA	rs10642047	NA	intron	GWAS	Open_Targets_22.09	Body fat percentage	8.54e-09	0.0954359
NA	rs10642047	NA	intron	GWAS	Open_Targets_22.09	Insomnia [Female]	9e-09	0.0470916
NA	rs10642047	NA	intron	GWAS	Open_Targets_22.09	Body mass index	1e-08	0
NA	rs10642047	NA	intron	GWAS	FinnGen_MVP_UKBB_meta	Hypothyroidism, strict autoimmune	1.38e-08	0.0242
NA	rs10642047	NA	intron	GWAS	Open_Targets_22.09	Leg fat percentage (left)	1.56e-08	0.0775351
NA	rs10642047	NA	intron	GWAS	Open_Targets_22.09	None of the above | mouth/teeth dental problems	1.56e-08	-0.0271913
NA	rs10642047	NA	intron	GWAS	FinnGen_R12	Other anxiety disorders	1.68e-08	0.0569337
NA	rs10642047	NA	intron	GWAS	FinnGen_R12	Hypertension	1.75e-08	0.0298748
NA	rs10642047	NA	intron	GWAS	Open_Targets_22.09	Serum 25-Hydroxyvitamin D levels	2.14e-08	-0.0124079
NA	rs10642047	NA	intron	GWAS	Open_Targets_22.09	Serum 25-Hydroxyvitamin D levels	2.14e-08	-0.0124079
NA	rs10642047	NA	intron	GWAS	Open_Targets_22.09	Trunk fat percentage	2.7e-08	0.105286
NA	rs10642047	NA	intron	GWAS	Open_Targets_22.09	C-reactive protein levels	3e-08	0
NA	rs10642047	NA	intron	GWAS	FGR12_UKBB	Hypothyroidism, strict autoimmune	3.24e-08	0.0331
NA	rs10642047	NA	intron	GWAS	Open_Targets_22.09	Trunk fat mass	3.32e-08	0.0770462
NA	rs10642047	NA	intron	GWAS	Open_Targets_22.09	Accelerometer-based physical activity measurement (average acceleration)	3.5e-08	-0.225081
NA	rs10642047	NA	intron	GWAS	Open_Targets_22.09	Physical activity (overall physical activity time)	4e-08	0
NA	rs10642047	NA	intron	GWAS	Open_Targets_22.09	Whole body fat mass	4.03e-08	0.137336
NA	rs10642047	NA	intron	GWAS	FinnGen_MVP_UKBB_meta	Ischaemic heart disease, wide definition	4.07e-08	0.0199
NA	rs10642047	NA	intron	GWAS	Open_Targets_22.09	Serum 25-Hydroxyvitamin D levels	4.19e-08	-0.0123077
NA	rs10642047	NA	intron	GWAS	Open_Targets_22.09	Worry too long after embarrassment	4.4e-08	0.0293837
NA	rs9827285	NA	intron	GWAS	Open_Targets_22.09	Serum 25-Hydroxyvitamin D levels	2.23e-308	-0.011199
NA	rs9827285	NA	intron	GWAS	Open_Targets_22.09	General risk tolerance (MTAG)	3e-22	-0.0117
NA	rs9827285	NA	intron	GWAS	FGR12_UKBB	Depression medications	2.51e-19	0.0451
NA	rs9827285	NA	intron	GWAS	FinnGen_R12	Depression medications	6.5e-18	0.0568048
NA	rs9827285	NA	intron	GWAS	FinnGen_MVP_UKBB_meta	Hypertension, essential	1.78e-17	0.0287
NA	rs9827285	NA	intron	GWAS	Open_Targets_22.09	Salt added to food	6.11e-17	0.0172415
NA	rs9827285	NA	intron	GWAS	FinnGen_MVP_UKBB_meta	Hypertension	1.26e-15	0.0266
NA	rs9827285	NA	intron	GWAS	FinnGen_R12	Any mental disorder	3.29e-14	0.0369952
NA	rs9827285	NA	intron	GWAS	FGR12_UKBB	Any mental disorder	1.26e-13	0.0293
NA	rs9827285	NA	intron	GWAS	FGR12_UKBB	Hypertension, essential	3.98e-13	0.0311
NA	rs9827285	NA	intron	GWAS	FinnGen_R12	Depression or dysthymia	4.69e-12	0.0452598
NA	rs9827285	NA	intron	GWAS	Open_Targets_22.09	Body fat percentage	1.41e-11	0.115592
NA	rs9827285	NA	intron	GWAS	FGR12_UKBB	Hypertension	2.51e-11	0.0277
NA	rs9827285	NA	intron	GWAS	FinnGen_R12	Anxiety disorders (more control exclusions)	2.85e-11	0.0474303
NA	rs9827285	NA	intron	GWAS	Open_Targets_22.09	Leg fat percentage (left)	4.96e-11	0.0929937
NA	rs9827285	NA	intron	GWAS	FinnGen_R12	All anxiety disorders	5.06e-11	0.0559773
NA	rs9827285	NA	intron	GWAS	Open_Targets_22.09	Anxiety [EA]	6e-11	0
NA	rs9827285	NA	intron	GWAS	Open_Targets_22.09	Salt added to food	7.3e-11	0.0144063
NA	rs9827285	NA	intron	GWAS	FinnGen_R12	Hypertension, essential	1.06e-10	0.0360061
NA	rs9827285	NA	intron	GWAS	Open_Targets_22.09	Trunk fat percentage	1.13e-10	0.126046
NA	rs9827285	NA	intron	GWAS	Open_Targets_22.09	Arm fat percentage (right)	2.4e-10	0.127929
NA	rs9827285	NA	intron	GWAS	Open_Targets_22.09	Leg fat percentage (right)	2.52e-10	0.0941565
NA	rs9827285	NA	intron	GWAS	FinnGen_R12	Mood [affective] disorders	2.91e-10	0.0408276
NA	rs9827285	NA	intron	GWAS	FinnGen_R12	Antihypertensive medication - note that there are other indications	3.69e-10	0.0315806
NA	rs9827285	NA	intron	GWAS	FinnGen_R12	Cardiovascular diseases (excluding rheumatic etc)	5.45e-10	0.0321825
NA	rs9827285	NA	intron	GWAS	Open_Targets_22.09	Dried fruit intake	5.61e-10	-0.0128803
NA	rs9827285	NA	intron	GWAS	Open_Targets_22.09	Prostate cancer	8e-10	0.0440169
NA	rs9827285	NA	intron	GWAS	Open_Targets_22.09	Arm fat percentage (left)	9.16e-10	0.124793
NA	rs9827285	NA	intron	GWAS	FinnGen_R12		1.19e-09	0.0430334
NA	rs9827285	NA	intron	GWAS	FinnGen_R12	Depression	1.72e-09	0.0405882
NA	rs9827285	NA	intron	GWAS	Open_Targets_22.09	Dried fruit intake	1.91e-09	-0.012507
NA	rs9827285	NA	intron	GWAS	Open_Targets_22.09	Insomnia	3e-09	0
NA	rs9827285	NA	intron	GWAS	Open_Targets_22.09	Waist-hip ratio	3e-09	0.0117
NA	rs9827285	NA	intron	GWAS	Open_Targets_22.09	Waist-hip ratio	3e-09	0.0117
NA	rs9827285	NA	intron	GWAS	Kanta_2025_03	Fasting glucose [Moles/volume] in Serum or Plasma [mmol/l], sample-wise median	3.66e-09	0.0132002
NA	rs9827285	NA	intron	GWAS	FGR12_UKBB	Autoimmune diseases	4.27e-09	0.0252
NA	rs9827285	NA	intron	GWAS	Open_Targets_22.09	Aspirin | medication for pain relief, constipation, heartburn	4.95e-09	0.0434863
NA	rs9827285	NA	intron	GWAS	FinnGen_R12	Autoimmune diseases	7.93e-09	0.0286656
NA	rs9827285	NA	intron	GWAS	Open_Targets_22.09	Insomnia [Female]	9e-09	0.0470916
NA	rs9827285	NA	intron	GWAS	Open_Targets_22.09	Body fat percentage	9.73e-09	0.0949457
NA	rs9827285	NA	intron	GWAS	Open_Targets_22.09	Body mass index	1e-08	0
NA	rs9827285	NA	intron	GWAS	FinnGen_R12	Hypertension	1.68e-08	0.0299103
NA	rs9827285	NA	intron	GWAS	FinnGen_R12	Other anxiety disorders	1.73e-08	0.0568883
NA	rs9827285	NA	intron	GWAS	Open_Targets_22.09	Leg fat percentage (left)	1.79e-08	0.0771072
NA	rs9827285	NA	intron	GWAS	FinnGen_MVP_UKBB_meta	Hypothyroidism, strict autoimmune	1.86e-08	0.0241
NA	rs9827285	NA	intron	GWAS	Open_Targets_22.09	Serum 25-Hydroxyvitamin D levels	2.14e-08	-0.0124079
NA	rs9827285	NA	intron	GWAS	Open_Targets_22.09	C-reactive protein levels	3e-08	0
NA	rs9827285	NA	intron	GWAS	Open_Targets_22.09	Trunk fat percentage	3.22e-08	0.104565
NA	rs9827285	NA	intron	GWAS	Open_Targets_22.09	Trunk fat mass	3.32e-08	0.0770462
NA	rs9827285	NA	intron	GWAS	Open_Targets_22.09	Accelerometer-based physical activity measurement (average acceleration)	3.5e-08	-0.225081
NA	rs9827285	NA	intron	GWAS	FGR12_UKBB	Hypothyroidism, strict autoimmune	3.89e-08	0.0329
NA	rs9827285	NA	intron	GWAS	Open_Targets_22.09	Serum 25-Hydroxyvitamin D levels	3.93e-08	-0.0121415
NA	rs9827285	NA	intron	GWAS	Open_Targets_22.09	Aspirin | medication for pain relief, constipation, heartburn	3.94e-08	0.0401297
NA	rs9827285	NA	intron	GWAS	Open_Targets_22.09	Physical activity (overall physical activity time)	4e-08	0
NA	rs9827285	NA	intron	GWAS	Open_Targets_22.09	Whole body fat mass	4.03e-08	0.137336
NA	rs9827285	NA	intron	GWAS	Open_Targets_22.09	Serum 25-Hydroxyvitamin D levels	4.19e-08	-0.0123077
NA	rs9827285	NA	intron	GWAS	Open_Targets_22.09	Worry too long after embarrassment	4.4e-08	0.0293837
NA	rs9827285	NA	intron	GWAS	FinnGen_MVP_UKBB_meta	Ischaemic heart disease, wide definition	4.79e-08	0.0197
NA	rs7622860	NA	intron	GWAS	Open_Targets_22.09	Serum 25-Hydroxyvitamin D levels	2.23e-308	-0.011199
NA	rs7622860	NA	intron	GWAS	Open_Targets_22.09	Serum 25-Hydroxyvitamin D levels	2.23e-308	-0.011199
NA	rs7622860	NA	intron	GWAS	Open_Targets_22.09	General risk tolerance (MTAG)	3e-22	-0.0117
NA	rs7622860	NA	intron	GWAS	Open_Targets_22.09	General risk tolerance (MTAG)	3e-22	-0.0117
NA	rs7622860	NA	intron	GWAS	FGR12_UKBB	Depression medications	2.51e-19	0.0451
NA	rs7622860	NA	intron	GWAS	FGR12_UKBB	Depression medications	2.51e-19	0.0451
NA	rs7622860	NA	intron	GWAS	FinnGen_R12	Depression medications	6.46e-18	0.0568085
NA	rs7622860	NA	intron	GWAS	FinnGen_R12	Depression medications	6.46e-18	0.0568085
NA	rs7622860	NA	intron	GWAS	FinnGen_MVP_UKBB_meta	Hypertension, essential	1.74e-17	0.0287
NA	rs7622860	NA	intron	GWAS	FinnGen_MVP_UKBB_meta	Hypertension, essential	1.74e-17	0.0287
NA	rs7622860	NA	intron	GWAS	Open_Targets_22.09	Salt added to food	6.11e-17	0.0172415
NA	rs7622860	NA	intron	GWAS	Open_Targets_22.09	Salt added to food	6.11e-17	0.0172415
NA	rs7622860	NA	intron	GWAS	FinnGen_MVP_UKBB_meta	Hypertension	1.26e-15	0.0266
NA	rs7622860	NA	intron	GWAS	FinnGen_MVP_UKBB_meta	Hypertension	1.26e-15	0.0266
NA	rs7622860	NA	intron	GWAS	FinnGen_R12	Any mental disorder	3.29e-14	0.0369963
NA	rs7622860	NA	intron	GWAS	FinnGen_R12	Any mental disorder	3.29e-14	0.0369963
NA	rs7622860	NA	intron	GWAS	FGR12_UKBB	Any mental disorder	1.26e-13	0.0293
NA	rs7622860	NA	intron	GWAS	FGR12_UKBB	Any mental disorder	1.26e-13	0.0293
NA	rs7622860	NA	intron	GWAS	FGR12_UKBB	Hypertension, essential	3.98e-13	0.0311
NA	rs7622860	NA	intron	GWAS	FGR12_UKBB	Hypertension, essential	3.98e-13	0.0311
NA	rs7622860	NA	intron	GWAS	FinnGen_R12	Depression or dysthymia	4.69e-12	0.0452592
NA	rs7622860	NA	intron	GWAS	FinnGen_R12	Depression or dysthymia	4.69e-12	0.0452592
NA	rs7622860	NA	intron	GWAS	Open_Targets_22.09	Body fat percentage	1.41e-11	0.115592
NA	rs7622860	NA	intron	GWAS	Open_Targets_22.09	Body fat percentage	1.41e-11	0.115592
NA	rs7622860	NA	intron	GWAS	FGR12_UKBB	Hypertension	2.51e-11	0.0277
NA	rs7622860	NA	intron	GWAS	FGR12_UKBB	Hypertension	2.51e-11	0.0277
NA	rs7622860	NA	intron	GWAS	FinnGen_R12	Anxiety disorders (more control exclusions)	2.85e-11	0.0474314
NA	rs7622860	NA	intron	GWAS	FinnGen_R12	Anxiety disorders (more control exclusions)	2.85e-11	0.0474314
NA	rs7622860	NA	intron	GWAS	Open_Targets_22.09	Leg fat percentage (left)	4.96e-11	0.0929937
NA	rs7622860	NA	intron	GWAS	Open_Targets_22.09	Leg fat percentage (left)	4.96e-11	0.0929937
NA	rs7622860	NA	intron	GWAS	FinnGen_R12	All anxiety disorders	5.07e-11	0.0559749
NA	rs7622860	NA	intron	GWAS	FinnGen_R12	All anxiety disorders	5.07e-11	0.0559749
NA	rs7622860	NA	intron	GWAS	Open_Targets_22.09	Anxiety [EA]	6e-11	0
NA	rs7622860	NA	intron	GWAS	Open_Targets_22.09	Anxiety [EA]	6e-11	0
NA	rs7622860	NA	intron	GWAS	Open_Targets_22.09	Salt added to food	7.26e-11	0.0144081
NA	rs7622860	NA	intron	GWAS	Open_Targets_22.09	Salt added to food	7.26e-11	0.0144081
NA	rs7622860	NA	intron	GWAS	FinnGen_R12	Hypertension, essential	1.06e-10	0.0360085
NA	rs7622860	NA	intron	GWAS	FinnGen_R12	Hypertension, essential	1.06e-10	0.0360085
NA	rs7622860	NA	intron	GWAS	Open_Targets_22.09	Trunk fat percentage	1.13e-10	0.126046
NA	rs7622860	NA	intron	GWAS	Open_Targets_22.09	Trunk fat percentage	1.13e-10	0.126046
NA	rs7622860	NA	intron	GWAS	Open_Targets_22.09	Arm fat percentage (right)	2.4e-10	0.127929
NA	rs7622860	NA	intron	GWAS	Open_Targets_22.09	Arm fat percentage (right)	2.4e-10	0.127929
NA	rs7622860	NA	intron	GWAS	Open_Targets_22.09	Leg fat percentage (right)	2.52e-10	0.0941565
NA	rs7622860	NA	intron	GWAS	Open_Targets_22.09	Leg fat percentage (right)	2.52e-10	0.0941565
NA	rs7622860	NA	intron	GWAS	FinnGen_R12	Mood [affective] disorders	2.91e-10	0.0408264
NA	rs7622860	NA	intron	GWAS	FinnGen_R12	Mood [affective] disorders	2.91e-10	0.0408264
NA	rs7622860	NA	intron	GWAS	FinnGen_R12	Antihypertensive medication - note that there are other indications	3.66e-10	0.0315866
NA	rs7622860	NA	intron	GWAS	FinnGen_R12	Antihypertensive medication - note that there are other indications	3.66e-10	0.0315866
NA	rs7622860	NA	intron	GWAS	FinnGen_R12	Cardiovascular diseases (excluding rheumatic etc)	5.42e-10	0.032187
NA	rs7622860	NA	intron	GWAS	FinnGen_R12	Cardiovascular diseases (excluding rheumatic etc)	5.42e-10	0.032187
NA	rs7622860	NA	intron	GWAS	Open_Targets_22.09	Dried fruit intake	5.61e-10	-0.0128803
NA	rs7622860	NA	intron	GWAS	Open_Targets_22.09	Dried fruit intake	5.61e-10	-0.0128803
NA	rs7622860	NA	intron	GWAS	Open_Targets_22.09	Prostate cancer	8e-10	0.0440169
NA	rs7622860	NA	intron	GWAS	Open_Targets_22.09	Prostate cancer	8e-10	0.0440169
NA	rs7622860	NA	intron	GWAS	Open_Targets_22.09	Arm fat percentage (left)	9.16e-10	0.124793
NA	rs7622860	NA	intron	GWAS	Open_Targets_22.09	Arm fat percentage (left)	9.16e-10	0.124793
NA	rs7622860	NA	intron	GWAS	FinnGen_R12		1.18e-09	0.0430432
NA	rs7622860	NA	intron	GWAS	FinnGen_R12		1.18e-09	0.0430432
NA	rs7622860	NA	intron	GWAS	FinnGen_R12	Depression	1.72e-09	0.0405856
NA	rs7622860	NA	intron	GWAS	FinnGen_R12	Depression	1.72e-09	0.0405856
NA	rs7622860	NA	intron	GWAS	Open_Targets_22.09	Dried fruit intake	1.92e-09	-0.0125051
NA	rs7622860	NA	intron	GWAS	Open_Targets_22.09	Dried fruit intake	1.92e-09	-0.0125051
NA	rs7622860	NA	intron	GWAS	Open_Targets_22.09	Insomnia	3e-09	0
NA	rs7622860	NA	intron	GWAS	Open_Targets_22.09	Waist-hip ratio	3e-09	0.0117
NA	rs7622860	NA	intron	GWAS	Open_Targets_22.09	Waist-hip ratio	3e-09	0.0117
NA	rs7622860	NA	intron	GWAS	Open_Targets_22.09	Insomnia	3e-09	0
NA	rs7622860	NA	intron	GWAS	Open_Targets_22.09	Waist-hip ratio	3e-09	0.0117
NA	rs7622860	NA	intron	GWAS	Open_Targets_22.09	Waist-hip ratio	3e-09	0.0117
NA	rs7622860	NA	intron	GWAS	Kanta_2025_03	Fasting glucose [Moles/volume] in Serum or Plasma [mmol/l], sample-wise median	3.68e-09	0.0131977
NA	rs7622860	NA	intron	GWAS	Kanta_2025_03	Fasting glucose [Moles/volume] in Serum or Plasma [mmol/l], sample-wise median	3.68e-09	0.0131977
NA	rs7622860	NA	intron	GWAS	FGR12_UKBB	Autoimmune diseases	4.17e-09	0.0252
NA	rs7622860	NA	intron	GWAS	FGR12_UKBB	Autoimmune diseases	4.17e-09	0.0252
NA	rs7622860	NA	intron	GWAS	Open_Targets_22.09	Aspirin | medication for pain relief, constipation, heartburn	4.95e-09	0.0434863
NA	rs7622860	NA	intron	GWAS	Open_Targets_22.09	Aspirin | medication for pain relief, constipation, heartburn	4.95e-09	0.0434863
NA	rs7622860	NA	intron	GWAS	FinnGen_R12	Autoimmune diseases	7.91e-09	0.0286671
NA	rs7622860	NA	intron	GWAS	FinnGen_R12	Autoimmune diseases	7.91e-09	0.0286671
NA	rs7622860	NA	intron	GWAS	Open_Targets_22.09	Insomnia [Female]	9e-09	0.0470916
NA	rs7622860	NA	intron	GWAS	Open_Targets_22.09	Insomnia [Female]	9e-09	0.0470916
NA	rs7622860	NA	intron	GWAS	Open_Targets_22.09	Body fat percentage	9.8e-09	0.094922
NA	rs7622860	NA	intron	GWAS	Open_Targets_22.09	Body fat percentage	9.8e-09	0.094922
NA	rs7622860	NA	intron	GWAS	Open_Targets_22.09	Body mass index	1e-08	0
NA	rs7622860	NA	intron	GWAS	Open_Targets_22.09	Body mass index	1e-08	0
NA	rs7622860	NA	intron	GWAS	FinnGen_R12	Hypertension	1.67e-08	0.0299144
NA	rs7622860	NA	intron	GWAS	FinnGen_R12	Hypertension	1.67e-08	0.0299144
NA	rs7622860	NA	intron	GWAS	FinnGen_R12	Other anxiety disorders	1.73e-08	0.0568858
NA	rs7622860	NA	intron	GWAS	FinnGen_R12	Other anxiety disorders	1.73e-08	0.0568858
NA	rs7622860	NA	intron	GWAS	Open_Targets_22.09	Leg fat percentage (left)	1.81e-08	0.0770791
NA	rs7622860	NA	intron	GWAS	Open_Targets_22.09	Leg fat percentage (left)	1.81e-08	0.0770791
NA	rs7622860	NA	intron	GWAS	FinnGen_MVP_UKBB_meta	Hypothyroidism, strict autoimmune	1.91e-08	0.0241
NA	rs7622860	NA	intron	GWAS	FinnGen_MVP_UKBB_meta	Hypothyroidism, strict autoimmune	1.91e-08	0.0241
NA	rs7622860	NA	intron	GWAS	Open_Targets_22.09	Serum 25-Hydroxyvitamin D levels	2.14e-08	-0.0124079
NA	rs7622860	NA	intron	GWAS	Open_Targets_22.09	Serum 25-Hydroxyvitamin D levels	2.14e-08	-0.0124079
NA	rs7622860	NA	intron	GWAS	Open_Targets_22.09	C-reactive protein levels	3e-08	0
NA	rs7622860	NA	intron	GWAS	Open_Targets_22.09	C-reactive protein levels	3e-08	0
NA	rs7622860	NA	intron	GWAS	Open_Targets_22.09	Trunk fat percentage	3.24e-08	0.104542
NA	rs7622860	NA	intron	GWAS	Open_Targets_22.09	Trunk fat percentage	3.24e-08	0.104542
NA	rs7622860	NA	intron	GWAS	Open_Targets_22.09	Trunk fat mass	3.32e-08	0.0770462
NA	rs7622860	NA	intron	GWAS	Open_Targets_22.09	Trunk fat mass	3.32e-08	0.0770462
NA	rs7622860	NA	intron	GWAS	Open_Targets_22.09	Accelerometer-based physical activity measurement (average acceleration)	3.5e-08	-0.225081
NA	rs7622860	NA	intron	GWAS	Open_Targets_22.09	Accelerometer-based physical activity measurement (average acceleration)	3.5e-08	-0.225081
NA	rs7622860	NA	intron	GWAS	Open_Targets_22.09	Serum 25-Hydroxyvitamin D levels	3.51e-08	-0.0121845
NA	rs7622860	NA	intron	GWAS	Open_Targets_22.09	Serum 25-Hydroxyvitamin D levels	3.51e-08	-0.0121845
NA	rs7622860	NA	intron	GWAS	FGR12_UKBB	Hypothyroidism, strict autoimmune	3.89e-08	0.0329
NA	rs7622860	NA	intron	GWAS	FGR12_UKBB	Hypothyroidism, strict autoimmune	3.89e-08	0.0329
NA	rs7622860	NA	intron	GWAS	Open_Targets_22.09	Aspirin | medication for pain relief, constipation, heartburn	3.91e-08	0.0401383
NA	rs7622860	NA	intron	GWAS	Open_Targets_22.09	Aspirin | medication for pain relief, constipation, heartburn	3.91e-08	0.0401383
NA	rs7622860	NA	intron	GWAS	Open_Targets_22.09	Physical activity (overall physical activity time)	4e-08	0
NA	rs7622860	NA	intron	GWAS	Open_Targets_22.09	Physical activity (overall physical activity time)	4e-08	0
NA	rs7622860	NA	intron	GWAS	Open_Targets_22.09	Whole body fat mass	4.03e-08	0.137336
NA	rs7622860	NA	intron	GWAS	Open_Targets_22.09	Whole body fat mass	4.03e-08	0.137336
NA	rs7622860	NA	intron	GWAS	Open_Targets_22.09	Serum 25-Hydroxyvitamin D levels	4.19e-08	-0.0123077
NA	rs7622860	NA	intron	GWAS	Open_Targets_22.09	Serum 25-Hydroxyvitamin D levels	4.19e-08	-0.0123077
NA	rs7622860	NA	intron	GWAS	Open_Targets_22.09	Worry too long after embarrassment	4.4e-08	0.0293837
NA	rs7622860	NA	intron	GWAS	Open_Targets_22.09	Worry too long after embarrassment	4.4e-08	0.0293837
NA	rs7622860	NA	intron	GWAS	FinnGen_MVP_UKBB_meta	Ischaemic heart disease, wide definition	4.79e-08	0.0197
NA	rs7622860	NA	intron	GWAS	FinnGen_MVP_UKBB_meta	Ischaemic heart disease, wide definition	4.79e-08	0.0197
NA	rs4432663	NA	intron	GWAS	Open_Targets_22.09	Serum 25-Hydroxyvitamin D levels	2.23e-308	-0.011245
NA	rs4432663	NA	intron	GWAS	Open_Targets_22.09	General risk tolerance (MTAG)	3e-22	-0.0117
NA	rs4432663	NA	intron	GWAS	FGR12_UKBB	Depression medications	2e-19	0.0451
NA	rs4432663	NA	intron	GWAS	FinnGen_R12	Depression medications	6.18e-18	0.0568406
NA	rs4432663	NA	intron	GWAS	FinnGen_MVP_UKBB_meta	Hypertension, essential	1.91e-17	0.0286
NA	rs4432663	NA	intron	GWAS	Open_Targets_22.09	Salt added to food	6.11e-17	0.0172415
NA	rs4432663	NA	intron	GWAS	FinnGen_MVP_UKBB_meta	Hypertension	1.29e-15	0.0266
NA	rs4432663	NA	intron	GWAS	FinnGen_R12	Any mental disorder	3.28e-14	0.0369962
NA	rs4432663	NA	intron	GWAS	FGR12_UKBB	Any mental disorder	1.26e-13	0.0292
NA	rs4432663	NA	intron	GWAS	FGR12_UKBB	Hypertension, essential	3.98e-13	0.0311
NA	rs4432663	NA	intron	GWAS	FinnGen_R12	Depression or dysthymia	4.68e-12	0.0452582
NA	rs4432663	NA	intron	GWAS	Open_Targets_22.09	Body fat percentage	1.41e-11	0.115592
NA	rs4432663	NA	intron	GWAS	FGR12_UKBB	Hypertension	2.51e-11	0.0277
NA	rs4432663	NA	intron	GWAS	FinnGen_R12	Anxiety disorders (more control exclusions)	2.76e-11	0.0474628
NA	rs4432663	NA	intron	GWAS	Open_Targets_22.09	Leg fat percentage (left)	4.96e-11	0.0929937
NA	rs4432663	NA	intron	GWAS	FinnGen_R12	All anxiety disorders	5.13e-11	0.0559573
NA	rs4432663	NA	intron	GWAS	Open_Targets_22.09	Anxiety [EA]	6e-11	0
NA	rs4432663	NA	intron	GWAS	Open_Targets_22.09	Salt added to food	7.91e-11	0.0143768
NA	rs4432663	NA	intron	GWAS	FinnGen_R12	Hypertension, essential	1.04e-10	0.0360198
NA	rs4432663	NA	intron	GWAS	Open_Targets_22.09	Trunk fat percentage	1.13e-10	0.126046
NA	rs4432663	NA	intron	GWAS	Open_Targets_22.09	Arm fat percentage (right)	2.4e-10	0.127929
NA	rs4432663	NA	intron	GWAS	Open_Targets_22.09	Leg fat percentage (right)	2.52e-10	0.0941565
NA	rs4432663	NA	intron	GWAS	FinnGen_R12	Mood [affective] disorders	2.89e-10	0.0408326
NA	rs4432663	NA	intron	GWAS	FinnGen_R12	Antihypertensive medication - note that there are other indications	3.44e-10	0.0316348
NA	rs4432663	NA	intron	GWAS	FinnGen_R12	Cardiovascular diseases (excluding rheumatic etc)	5.12e-10	0.0322324
NA	rs4432663	NA	intron	GWAS	Open_Targets_22.09	Dried fruit intake	5.61e-10	-0.0128803
NA	rs4432663	NA	intron	GWAS	Open_Targets_22.09	Prostate cancer	8e-10	0.0440169
NA	rs4432663	NA	intron	GWAS	Open_Targets_22.09	Arm fat percentage (left)	9.16e-10	0.124793
NA	rs4432663	NA	intron	GWAS	FinnGen_R12		1.14e-09	0.04308
NA	rs4432663	NA	intron	GWAS	FinnGen_R12	Depression	1.74e-09	0.0405722
NA	rs4432663	NA	intron	GWAS	Open_Targets_22.09	Dried fruit intake	2.04e-09	-0.0124829
NA	rs4432663	NA	intron	GWAS	Open_Targets_22.09	Insomnia	3e-09	0
NA	rs4432663	NA	intron	GWAS	Open_Targets_22.09	Waist-hip ratio	3e-09	0.0117
NA	rs4432663	NA	intron	GWAS	Open_Targets_22.09	Waist-hip ratio	3e-09	0.0117
NA	rs4432663	NA	intron	GWAS	Kanta_2025_03	Fasting glucose [Moles/volume] in Serum or Plasma [mmol/l], sample-wise median	3.83e-09	0.0131825
NA	rs4432663	NA	intron	GWAS	FGR12_UKBB	Autoimmune diseases	3.98e-09	0.0253
NA	rs4432663	NA	intron	GWAS	Open_Targets_22.09	Aspirin | medication for pain relief, constipation, heartburn	4.95e-09	0.0434863
NA	rs4432663	NA	intron	GWAS	FinnGen_R12	Autoimmune diseases	7.42e-09	0.0287192
NA	rs4432663	NA	intron	GWAS	Open_Targets_22.09	Insomnia [Female]	9e-09	0.0470916
NA	rs4432663	NA	intron	GWAS	Open_Targets_22.09	Body fat percentage	9.67e-09	0.0949432
NA	rs4432663	NA	intron	GWAS	Open_Targets_22.09	Body mass index	1e-08	0
NA	rs4432663	NA	intron	GWAS	FinnGen_R12	Hypertension	1.64e-08	0.0299301
NA	rs4432663	NA	intron	GWAS	FinnGen_R12	Other anxiety disorders	1.75e-08	0.056862
NA	rs4432663	NA	intron	GWAS	Open_Targets_22.09	Leg fat percentage (left)	1.76e-08	0.0771249
NA	rs4432663	NA	intron	GWAS	Open_Targets_22.09	Serum 25-Hydroxyvitamin D levels	2.14e-08	-0.0124079
NA	rs4432663	NA	intron	GWAS	FinnGen_MVP_UKBB_meta	Hypothyroidism, strict autoimmune	2.19e-08	0.024
NA	rs4432663	NA	intron	GWAS	Open_Targets_22.09	C-reactive protein levels	3e-08	0
NA	rs4432663	NA	intron	GWAS	Open_Targets_22.09	Serum 25-Hydroxyvitamin D levels	3.01e-08	-0.0122217
NA	rs4432663	NA	intron	GWAS	Open_Targets_22.09	Trunk fat percentage	3.23e-08	0.104533
NA	rs4432663	NA	intron	GWAS	Open_Targets_22.09	Trunk fat mass	3.32e-08	0.0770462
NA	rs4432663	NA	intron	GWAS	Open_Targets_22.09	Accelerometer-based physical activity measurement (average acceleration)	3.5e-08	-0.225081
NA	rs4432663	NA	intron	GWAS	FGR12_UKBB	Hypothyroidism, strict autoimmune	3.8e-08	0.0329
NA	rs4432663	NA	intron	GWAS	Open_Targets_22.09	Physical activity (overall physical activity time)	4e-08	0
NA	rs4432663	NA	intron	GWAS	Open_Targets_22.09	Whole body fat mass	4.03e-08	0.137336
NA	rs4432663	NA	intron	GWAS	Open_Targets_22.09	Serum 25-Hydroxyvitamin D levels	4.19e-08	-0.0123077
NA	rs4432663	NA	intron	GWAS	Open_Targets_22.09	Aspirin | medication for pain relief, constipation, heartburn	4.22e-08	0.0400327
NA	rs4432663	NA	intron	GWAS	Open_Targets_22.09	Worry too long after embarrassment	4.4e-08	0.0293837
NA	rs9847248	NA	intron	GWAS	Open_Targets_22.09	Serum 25-Hydroxyvitamin D levels	2.23e-308	-0.011289
NA	rs9847248	NA	intron	GWAS	Open_Targets_22.09	General risk tolerance (MTAG)	3e-22	-0.0117
NA	rs9847248	NA	intron	GWAS	FGR12_UKBB	Depression medications	2e-19	0.0452
NA	rs9847248	NA	intron	GWAS	FinnGen_R12	Depression medications	6.18e-18	0.0568382
NA	rs9847248	NA	intron	GWAS	FinnGen_MVP_UKBB_meta	Hypertension, essential	1.17e-17	0.0289
NA	rs9847248	NA	intron	GWAS	Open_Targets_22.09	Salt added to food	6.11e-17	0.0172415
NA	rs9847248	NA	intron	GWAS	FinnGen_MVP_UKBB_meta	Hypertension	8.51e-16	0.0268
NA	rs9847248	NA	intron	GWAS	FinnGen_R12	Any mental disorder	3.31e-14	0.0369887
NA	rs9847248	NA	intron	GWAS	FGR12_UKBB	Any mental disorder	1.26e-13	0.0292
NA	rs9847248	NA	intron	GWAS	FGR12_UKBB	Hypertension, essential	3.98e-13	0.031
NA	rs9847248	NA	intron	GWAS	FinnGen_R12	Depression or dysthymia	4.67e-12	0.0452596
NA	rs9847248	NA	intron	GWAS	Open_Targets_22.09	Body fat percentage	1.41e-11	0.115592
NA	rs9847248	NA	intron	GWAS	FGR12_UKBB	Hypertension	2.51e-11	0.0277
NA	rs9847248	NA	intron	GWAS	FinnGen_R12	Anxiety disorders (more control exclusions)	2.74e-11	0.0474671
NA	rs9847248	NA	intron	GWAS	Open_Targets_22.09	Leg fat percentage (left)	4.96e-11	0.0929937
NA	rs9847248	NA	intron	GWAS	FinnGen_R12	All anxiety disorders	5.12e-11	0.0559591
NA	rs9847248	NA	intron	GWAS	Open_Targets_22.09	Anxiety [EA]	6e-11	0
NA	rs9847248	NA	intron	GWAS	Open_Targets_22.09	Salt added to food	1.01e-10	0.0142951
NA	rs9847248	NA	intron	GWAS	FinnGen_R12	Hypertension, essential	1.04e-10	0.0360227
NA	rs9847248	NA	intron	GWAS	Open_Targets_22.09	Trunk fat percentage	1.13e-10	0.126046
NA	rs9847248	NA	intron	GWAS	Open_Targets_22.09	Arm fat percentage (right)	2.4e-10	0.127929
NA	rs9847248	NA	intron	GWAS	Open_Targets_22.09	Leg fat percentage (right)	2.52e-10	0.0941565
NA	rs9847248	NA	intron	GWAS	FinnGen_R12	Mood [affective] disorders	3.02e-10	0.0407865
NA	rs9847248	NA	intron	GWAS	FinnGen_R12	Antihypertensive medication - note that there are other indications	3.39e-10	0.0316439
NA	rs9847248	NA	intron	GWAS	FinnGen_R12	Cardiovascular diseases (excluding rheumatic etc)	4.97e-10	0.0322557
NA	rs9847248	NA	intron	GWAS	Open_Targets_22.09	Dried fruit intake	5.61e-10	-0.0128803
NA	rs9847248	NA	intron	GWAS	Open_Targets_22.09	Prostate cancer	8e-10	0.0440169
NA	rs9847248	NA	intron	GWAS	Open_Targets_22.09	Arm fat percentage (left)	9.16e-10	0.124793
NA	rs9847248	NA	intron	GWAS	FinnGen_R12		1.11e-09	0.0431042
NA	rs9847248	NA	intron	GWAS	FinnGen_R12	Depression	1.76e-09	0.0405587
NA	rs9847248	NA	intron	GWAS	Open_Targets_22.09	Dried fruit intake	2.2e-09	-0.0124584
NA	rs9847248	NA	intron	GWAS	Open_Targets_22.09	Insomnia	3e-09	0
NA	rs9847248	NA	intron	GWAS	Open_Targets_22.09	Waist-hip ratio	3e-09	0.0117
NA	rs9847248	NA	intron	GWAS	Open_Targets_22.09	Waist-hip ratio	3e-09	0.0117
NA	rs9847248	NA	intron	GWAS	FGR12_UKBB	Autoimmune diseases	3.72e-09	0.0253
NA	rs9847248	NA	intron	GWAS	Kanta_2025_03	Fasting glucose [Moles/volume] in Serum or Plasma [mmol/l], sample-wise median	3.86e-09	0.0131792
NA	rs9847248	NA	intron	GWAS	Open_Targets_22.09	Aspirin | medication for pain relief, constipation, heartburn	4.95e-09	0.0434863
NA	rs9847248	NA	intron	GWAS	FinnGen_R12	Autoimmune diseases	7.35e-09	0.0287266
NA	rs9847248	NA	intron	GWAS	Open_Targets_22.09	Insomnia [Female]	9e-09	0.0470916
NA	rs9847248	NA	intron	GWAS	Open_Targets_22.09	Body mass index	1e-08	0
NA	rs9847248	NA	intron	GWAS	Open_Targets_22.09	Body fat percentage	1.09e-08	0.0946085
NA	rs9847248	NA	intron	GWAS	FinnGen_MVP_UKBB_meta	Hypothyroidism, strict autoimmune	1.2e-08	0.0245
NA	rs9847248	NA	intron	GWAS	FinnGen_R12	Hypertension	1.62e-08	0.0299392
NA	rs9847248	NA	intron	GWAS	FinnGen_R12	Other anxiety disorders	1.76e-08	0.0568547
NA	rs9847248	NA	intron	GWAS	Open_Targets_22.09	Leg fat percentage (left)	1.96e-08	0.0768811
NA	rs9847248	NA	intron	GWAS	Open_Targets_22.09	Serum 25-Hydroxyvitamin D levels	2.14e-08	-0.0124079
NA	rs9847248	NA	intron	GWAS	Open_Targets_22.09	C-reactive protein levels	3e-08	0
NA	rs9847248	NA	intron	GWAS	Open_Targets_22.09	Serum 25-Hydroxyvitamin D levels	3.22e-08	-0.012191
NA	rs9847248	NA	intron	GWAS	Open_Targets_22.09	Trunk fat mass	3.32e-08	0.0770462
NA	rs9847248	NA	intron	GWAS	Open_Targets_22.09	Accelerometer-based physical activity measurement (average acceleration)	3.5e-08	-0.225081
NA	rs9847248	NA	intron	GWAS	Open_Targets_22.09	Trunk fat percentage	3.53e-08	0.104244
NA	rs9847248	NA	intron	GWAS	FGR12_UKBB	Hypothyroidism, strict autoimmune	3.72e-08	0.0329
NA	rs9847248	NA	intron	GWAS	Open_Targets_22.09	Physical activity (overall physical activity time)	4e-08	0
NA	rs9847248	NA	intron	GWAS	Open_Targets_22.09	Whole body fat mass	4.03e-08	0.137336
NA	rs9847248	NA	intron	GWAS	Open_Targets_22.09	Serum 25-Hydroxyvitamin D levels	4.19e-08	-0.0123077
NA	rs9847248	NA	intron	GWAS	Open_Targets_22.09	Serum 25-Hydroxyvitamin D levels	4.19e-08	-0.0123077
NA	rs9847248	NA	intron	GWAS	Open_Targets_22.09	Worry too long after embarrassment	4.4e-08	0.0293837
NA	rs9847248	NA	intron	GWAS	Open_Targets_22.09	Aspirin | medication for pain relief, constipation, heartburn	4.66e-08	0.0399069
NA	rs9867083	NA	intron	GWAS	Open_Targets_22.09	Serum 25-Hydroxyvitamin D levels	2.23e-308	-0.011303
NA	rs9867083	NA	intron	GWAS	Open_Targets_22.09	General risk tolerance (MTAG)	3e-22	-0.0117
NA	rs9867083	NA	intron	GWAS	FGR12_UKBB	Depression medications	2e-19	0.0452
NA	rs9867083	NA	intron	GWAS	FinnGen_R12	Depression medications	6.17e-18	0.0568397
NA	rs9867083	NA	intron	GWAS	FinnGen_MVP_UKBB_meta	Hypertension, essential	1.2e-17	0.0289
NA	rs9867083	NA	intron	GWAS	Open_Targets_22.09	Salt added to food	6.11e-17	0.0172415
NA	rs9867083	NA	intron	GWAS	FinnGen_MVP_UKBB_meta	Hypertension	8.51e-16	0.0268
NA	rs9867083	NA	intron	GWAS	FinnGen_R12	Any mental disorder	3.27e-14	0.0369976
NA	rs9867083	NA	intron	GWAS	FGR12_UKBB	Any mental disorder	1.26e-13	0.0292
NA	rs9867083	NA	intron	GWAS	FGR12_UKBB	Hypertension, essential	3.98e-13	0.031
NA	rs9867083	NA	intron	GWAS	FinnGen_R12	Depression or dysthymia	4.71e-12	0.0452517
NA	rs9867083	NA	intron	GWAS	Open_Targets_22.09	Body fat percentage	1.41e-11	0.115592
NA	rs9867083	NA	intron	GWAS	FGR12_UKBB	Hypertension	2.51e-11	0.0277
NA	rs9867083	NA	intron	GWAS	FinnGen_R12	Anxiety disorders (more control exclusions)	2.76e-11	0.0474607
NA	rs9867083	NA	intron	GWAS	Open_Targets_22.09	Leg fat percentage (left)	4.96e-11	0.0929937
NA	rs9867083	NA	intron	GWAS	FinnGen_R12	All anxiety disorders	5.16e-11	0.0559481
NA	rs9867083	NA	intron	GWAS	Open_Targets_22.09	Anxiety [EA]	6e-11	0
NA	rs9867083	NA	intron	GWAS	Open_Targets_22.09	Salt added to food	1.04e-10	0.014287
NA	rs9867083	NA	intron	GWAS	FinnGen_R12	Hypertension, essential	1.06e-10	0.0360088
NA	rs9867083	NA	intron	GWAS	Open_Targets_22.09	Trunk fat percentage	1.13e-10	0.126046
NA	rs9867083	NA	intron	GWAS	Open_Targets_22.09	Arm fat percentage (right)	2.4e-10	0.127929
NA	rs9867083	NA	intron	GWAS	Open_Targets_22.09	Leg fat percentage (right)	2.52e-10	0.0941565
NA	rs9867083	NA	intron	GWAS	FinnGen_R12	Mood [affective] disorders	2.93e-10	0.0408184
NA	rs9867083	NA	intron	GWAS	FinnGen_R12	Antihypertensive medication - note that there are other indications	3.45e-10	0.0316314
NA	rs9867083	NA	intron	GWAS	FinnGen_R12	Cardiovascular diseases (excluding rheumatic etc)	5.1e-10	0.0322343
NA	rs9867083	NA	intron	GWAS	Open_Targets_22.09	Dried fruit intake	5.61e-10	-0.0128803
NA	rs9867083	NA	intron	GWAS	Open_Targets_22.09	Prostate cancer	8e-10	0.0440169
NA	rs9867083	NA	intron	GWAS	Open_Targets_22.09	Arm fat percentage (left)	9.16e-10	0.124793
NA	rs9867083	NA	intron	GWAS	FinnGen_R12		1.15e-09	0.0430727
NA	rs9867083	NA	intron	GWAS	FinnGen_R12	Depression	1.76e-09	0.0405547
NA	rs9867083	NA	intron	GWAS	Open_Targets_22.09	Dried fruit intake	2.2e-09	-0.0124571
NA	rs9867083	NA	intron	GWAS	Open_Targets_22.09	Insomnia	3e-09	0
NA	rs9867083	NA	intron	GWAS	Open_Targets_22.09	Waist-hip ratio	3e-09	0.0117
NA	rs9867083	NA	intron	GWAS	Open_Targets_22.09	Waist-hip ratio	3e-09	0.0117
NA	rs9867083	NA	intron	GWAS	FGR12_UKBB	Autoimmune diseases	3.72e-09	0.0253
NA	rs9867083	NA	intron	GWAS	Kanta_2025_03	Fasting glucose [Moles/volume] in Serum or Plasma [mmol/l], sample-wise median	3.84e-09	0.0131808
NA	rs9867083	NA	intron	GWAS	Open_Targets_22.09	Aspirin | medication for pain relief, constipation, heartburn	4.95e-09	0.0434863
NA	rs9867083	NA	intron	GWAS	FinnGen_R12	Autoimmune diseases	7.38e-09	0.0287231
NA	rs9867083	NA	intron	GWAS	Open_Targets_22.09	Insomnia [Female]	9e-09	0.0470916
NA	rs9867083	NA	intron	GWAS	Open_Targets_22.09	Body mass index	1e-08	0
NA	rs9867083	NA	intron	GWAS	Open_Targets_22.09	Body fat percentage	1.05e-08	0.0947079
NA	rs9867083	NA	intron	GWAS	FinnGen_MVP_UKBB_meta	Hypothyroidism, strict autoimmune	1.17e-08	0.0245
NA	rs9867083	NA	intron	GWAS	FinnGen_R12	Hypertension	1.65e-08	0.029925
NA	rs9867083	NA	intron	GWAS	FinnGen_R12	Other anxiety disorders	1.77e-08	0.0568438
NA	rs9867083	NA	intron	GWAS	Open_Targets_22.09	Leg fat percentage (left)	1.86e-08	0.0770025
NA	rs9867083	NA	intron	GWAS	Open_Targets_22.09	Serum 25-Hydroxyvitamin D levels	2.14e-08	-0.0124079
NA	rs9867083	NA	intron	GWAS	Open_Targets_22.09	C-reactive protein levels	3e-08	0
NA	rs9867083	NA	intron	GWAS	Open_Targets_22.09	Trunk fat mass	3.32e-08	0.0770462
NA	rs9867083	NA	intron	GWAS	Open_Targets_22.09	Serum 25-Hydroxyvitamin D levels	3.37e-08	-0.0121735
NA	rs9867083	NA	intron	GWAS	Open_Targets_22.09	Trunk fat percentage	3.47e-08	0.104308
NA	rs9867083	NA	intron	GWAS	Open_Targets_22.09	Accelerometer-based physical activity measurement (average acceleration)	3.5e-08	-0.225081
NA	rs9867083	NA	intron	GWAS	FGR12_UKBB	Hypothyroidism, strict autoimmune	3.63e-08	0.033
NA	rs9867083	NA	intron	GWAS	Open_Targets_22.09	Physical activity (overall physical activity time)	4e-08	0
NA	rs9867083	NA	intron	GWAS	Open_Targets_22.09	Whole body fat mass	4.03e-08	0.137336
NA	rs9867083	NA	intron	GWAS	Open_Targets_22.09	Serum 25-Hydroxyvitamin D levels	4.19e-08	-0.0123077
NA	rs9867083	NA	intron	GWAS	Open_Targets_22.09	Worry too long after embarrassment	4.4e-08	0.0293837
NA	rs9867083	NA	intron	GWAS	Open_Targets_22.09	Aspirin | medication for pain relief, constipation, heartburn	4.79e-08	0.0398719
NA	rs4364183	NA	intron	GWAS	Open_Targets_22.09	Serum 25-Hydroxyvitamin D levels	2.23e-308	-0.011439
NA	rs4364183	NA	intron	GWAS	Open_Targets_22.09	General risk tolerance (MTAG)	3e-22	-0.0117
NA	rs4364183	NA	intron	GWAS	FGR12_UKBB	Depression medications	3.16e-19	0.045
NA	rs4364183	NA	intron	GWAS	FinnGen_R12	Depression medications	6.84e-18	0.0567644
NA	rs4364183	NA	intron	GWAS	FinnGen_MVP_UKBB_meta	Hypertension, essential	7.41e-18	0.0291
NA	rs4364183	NA	intron	GWAS	Open_Targets_22.09	Salt added to food	6.11e-17	0.0172415
NA	rs4364183	NA	intron	GWAS	FinnGen_MVP_UKBB_meta	Hypertension	5.89e-16	0.027
NA	rs4364183	NA	intron	GWAS	FinnGen_R12	Any mental disorder	3.15e-14	0.0370212
NA	rs4364183	NA	intron	GWAS	FGR12_UKBB	Any mental disorder	2e-13	0.029
NA	rs4364183	NA	intron	GWAS	FGR12_UKBB	Hypertension, essential	3.98e-13	0.031
NA	rs4364183	NA	intron	GWAS	FinnGen_R12	Depression or dysthymia	4.41e-12	0.0453143
NA	rs4364183	NA	intron	GWAS	Open_Targets_22.09	Body fat percentage	1.41e-11	0.115592
NA	rs4364183	NA	intron	GWAS	FGR12_UKBB	Hypertension	2.51e-11	0.0277
NA	rs4364183	NA	intron	GWAS	FinnGen_R12	Anxiety disorders (more control exclusions)	3.6e-11	0.0471824
NA	rs4364183	NA	intron	GWAS	Open_Targets_22.09	Leg fat percentage (left)	4.96e-11	0.0929937
NA	rs4364183	NA	intron	GWAS	Open_Targets_22.09	Anxiety [EA]	6e-11	0
NA	rs4364183	NA	intron	GWAS	FinnGen_R12	All anxiety disorders	6.79e-11	0.0555982
NA	rs4364183	NA	intron	GWAS	Open_Targets_22.09	Trunk fat percentage	1.13e-10	0.126046
NA	rs4364183	NA	intron	GWAS	FinnGen_R12	Hypertension, essential	1.39e-10	0.0357726
NA	rs4364183	NA	intron	GWAS	Open_Targets_22.09	Salt added to food	1.58e-10	0.0141637
NA	rs4364183	NA	intron	GWAS	Open_Targets_22.09	Arm fat percentage (right)	2.4e-10	0.127929
NA	rs4364183	NA	intron	GWAS	Open_Targets_22.09	Leg fat percentage (right)	2.52e-10	0.0941565
NA	rs4364183	NA	intron	GWAS	FinnGen_R12	Mood [affective] disorders	2.55e-10	0.0409566
NA	rs4364183	NA	intron	GWAS	Open_Targets_22.09	Dried fruit intake	5.61e-10	-0.0128803
NA	rs4364183	NA	intron	GWAS	FinnGen_R12	Cardiovascular diseases (excluding rheumatic etc)	6.85e-10	0.031992
NA	rs4364183	NA	intron	GWAS	FinnGen_R12	Antihypertensive medication - note that there are other indications	7.18e-10	0.0310508
NA	rs4364183	NA	intron	GWAS	Open_Targets_22.09	Prostate cancer	8e-10	0.0440169
NA	rs4364183	NA	intron	GWAS	Open_Targets_22.09	Arm fat percentage (left)	9.16e-10	0.124793
NA	rs4364183	NA	intron	GWAS	FinnGen_R12		9.97e-10	0.0432311
NA	rs4364183	NA	intron	GWAS	FinnGen_R12	Depression	1.53e-09	0.0407143
NA	rs4364183	NA	intron	GWAS	Open_Targets_22.09	Dried fruit intake	2.12e-09	-0.0124859
NA	rs4364183	NA	intron	GWAS	Open_Targets_22.09	Insomnia	3e-09	0
NA	rs4364183	NA	intron	GWAS	Open_Targets_22.09	Waist-hip ratio	3e-09	0.0117
NA	rs4364183	NA	intron	GWAS	Open_Targets_22.09	Waist-hip ratio	3e-09	0.0117
NA	rs4364183	NA	intron	GWAS	FGR12_UKBB	Autoimmune diseases	3.31e-09	0.0254
NA	rs4364183	NA	intron	GWAS	Kanta_2025_03	Fasting glucose [Moles/volume] in Serum or Plasma [mmol/l], sample-wise median	4.29e-09	0.0131394
NA	rs4364183	NA	intron	GWAS	Open_Targets_22.09	Aspirin | medication for pain relief, constipation, heartburn	4.95e-09	0.0434863
NA	rs4364183	NA	intron	GWAS	Open_Targets_22.09	Body fat percentage	6.69e-09	0.0960984
NA	rs4364183	NA	intron	GWAS	FinnGen_R12	Autoimmune diseases	8.06e-09	0.028649
NA	rs4364183	NA	intron	GWAS	Open_Targets_22.09	Insomnia [Female]	9e-09	0.0470916
NA	rs4364183	NA	intron	GWAS	Open_Targets_22.09	Body mass index	1e-08	0
NA	rs4364183	NA	intron	GWAS	Open_Targets_22.09	Leg fat percentage (left)	1.14e-08	0.0782448
NA	rs4364183	NA	intron	GWAS	FinnGen_R12	Other anxiety disorders	2.01e-08	0.0566175
NA	rs4364183	NA	intron	GWAS	FinnGen_MVP_UKBB_meta	Hypothyroidism, strict autoimmune	2.09e-08	0.0239
NA	rs4364183	NA	intron	GWAS	Open_Targets_22.09	Serum 25-Hydroxyvitamin D levels	2.14e-08	-0.0124079
NA	rs4364183	NA	intron	GWAS	FinnGen_R12	Hypertension	2.16e-08	0.0296762
NA	rs4364183	NA	intron	GWAS	Open_Targets_22.09	Trunk fat percentage	2.33e-08	0.10575
NA	rs4364183	NA	intron	GWAS	Open_Targets_22.09	C-reactive protein levels	3e-08	0
NA	rs4364183	NA	intron	GWAS	Open_Targets_22.09	Serum 25-Hydroxyvitamin D levels	3.14e-08	-0.0122164
NA	rs4364183	NA	intron	GWAS	Open_Targets_22.09	Trunk fat mass	3.32e-08	0.0770462
NA	rs4364183	NA	intron	GWAS	FGR12_UKBB	Hypothyroidism, strict autoimmune	3.39e-08	0.0331
NA	rs4364183	NA	intron	GWAS	Open_Targets_22.09	Accelerometer-based physical activity measurement (average acceleration)	3.5e-08	-0.225081
NA	rs4364183	NA	intron	GWAS	Open_Targets_22.09	Physical activity (overall physical activity time)	4e-08	0
NA	rs4364183	NA	intron	GWAS	Open_Targets_22.09	Whole body fat mass	4.03e-08	0.137336
NA	rs4364183	NA	intron	GWAS	Open_Targets_22.09	Serum 25-Hydroxyvitamin D levels	4.19e-08	-0.0123077
NA	rs4364183	NA	intron	GWAS	Open_Targets_22.09	Worry too long after embarrassment	4.4e-08	0.0293837
NA	rs4364183	NA	intron	GWAS	Open_Targets_22.09	Leg fat percentage (right)	4.64e-08	0.078792
NA	rs9878064	NA	intron	GWAS	Open_Targets_22.09	Serum 25-Hydroxyvitamin D levels	2.23e-308	-0.011288
NA	rs9878064	NA	intron	GWAS	Open_Targets_22.09	General risk tolerance (MTAG)	3e-22	-0.0117
NA	rs9878064	NA	intron	GWAS	FGR12_UKBB	Depression medications	1.58e-19	0.0453
NA	rs9878064	NA	intron	GWAS	FinnGen_R12	Depression medications	4.11e-18	0.0571579
NA	rs9878064	NA	intron	GWAS	FinnGen_MVP_UKBB_meta	Hypertension, essential	7.59e-18	0.0291
NA	rs9878064	NA	intron	GWAS	Open_Targets_22.09	Salt added to food	6.11e-17	0.0172415
NA	rs9878064	NA	intron	GWAS	FinnGen_MVP_UKBB_meta	Hypertension	6.46e-16	0.0269
NA	rs9878064	NA	intron	GWAS	FinnGen_R12	Any mental disorder	1.59e-14	0.0374551
NA	rs9878064	NA	intron	GWAS	FGR12_UKBB	Any mental disorder	2.51e-13	0.0289
NA	rs9878064	NA	intron	GWAS	FGR12_UKBB	Hypertension, essential	6.31e-13	0.0309
NA	rs9878064	NA	intron	GWAS	FinnGen_R12	Depression or dysthymia	2.61e-12	0.0458074
NA	rs9878064	NA	intron	GWAS	Open_Targets_22.09	Body fat percentage	1.41e-11	0.115592
NA	rs9878064	NA	intron	GWAS	FinnGen_R12	Anxiety disorders (more control exclusions)	2.37e-11	0.0476253
NA	rs9878064	NA	intron	GWAS	FGR12_UKBB	Hypertension	3.98e-11	0.0275
NA	rs9878064	NA	intron	GWAS	FinnGen_R12	All anxiety disorders	4.89e-11	0.0560275
NA	rs9878064	NA	intron	GWAS	Open_Targets_22.09	Leg fat percentage (left)	4.96e-11	0.0929937
NA	rs9878064	NA	intron	GWAS	Open_Targets_22.09	Anxiety [EA]	6e-11	0
NA	rs9878064	NA	intron	GWAS	Open_Targets_22.09	Trunk fat percentage	1.13e-10	0.126046
NA	rs9878064	NA	intron	GWAS	FinnGen_R12	Hypertension, essential	1.16e-10	0.0359354
NA	rs9878064	NA	intron	GWAS	FinnGen_R12	Mood [affective] disorders	1.24e-10	0.0416834
NA	rs9878064	NA	intron	GWAS	Open_Targets_22.09	Arm fat percentage (right)	2.4e-10	0.127929
NA	rs9878064	NA	intron	GWAS	Open_Targets_22.09	Leg fat percentage (right)	2.52e-10	0.0941565
NA	rs9878064	NA	intron	GWAS	Open_Targets_22.09	Salt added to food	2.82e-10	0.0139847
NA	rs9878064	NA	intron	GWAS	Open_Targets_22.09	Dried fruit intake	5.61e-10	-0.0128803
NA	rs9878064	NA	intron	GWAS	FinnGen_R12	Cardiovascular diseases (excluding rheumatic etc)	5.75e-10	0.0321406
NA	rs9878064	NA	intron	GWAS	FinnGen_R12	Antihypertensive medication - note that there are other indications	6.76e-10	0.0311031
NA	rs9878064	NA	intron	GWAS	FinnGen_R12		7.46e-10	0.0435624
NA	rs9878064	NA	intron	GWAS	Open_Targets_22.09	Prostate cancer	8e-10	0.0440169
NA	rs9878064	NA	intron	GWAS	FinnGen_R12	Depression	8.38e-10	0.0413679
NA	rs9878064	NA	intron	GWAS	Open_Targets_22.09	Arm fat percentage (left)	9.16e-10	0.124793
NA	rs9878064	NA	intron	GWAS	Open_Targets_22.09	Dried fruit intake	2.18e-09	-0.0124927
NA	rs9878064	NA	intron	GWAS	Open_Targets_22.09	Insomnia	3e-09	0
NA	rs9878064	NA	intron	GWAS	Open_Targets_22.09	Waist-hip ratio	3e-09	0.0117
NA	rs9878064	NA	intron	GWAS	Open_Targets_22.09	Waist-hip ratio	3e-09	0.0117
NA	rs9878064	NA	intron	GWAS	FGR12_UKBB	Autoimmune diseases	3.24e-09	0.0254
NA	rs9878064	NA	intron	GWAS	Kanta_2025_03	Fasting glucose [Moles/volume] in Serum or Plasma [mmol/l], sample-wise median	4.39e-09	0.013133
NA	rs9878064	NA	intron	GWAS	Open_Targets_22.09	Aspirin | medication for pain relief, constipation, heartburn	4.95e-09	0.0434863
NA	rs9878064	NA	intron	GWAS	FinnGen_R12	Autoimmune diseases	7.14e-09	0.0287542
NA	rs9878064	NA	intron	GWAS	Open_Targets_22.09	Insomnia [Female]	9e-09	0.0470916
NA	rs9878064	NA	intron	GWAS	Open_Targets_22.09	Body fat percentage	9.53e-09	0.0952296
NA	rs9878064	NA	intron	GWAS	Open_Targets_22.09	Body mass index	1e-08	0
NA	rs9878064	NA	intron	GWAS	Open_Targets_22.09	Leg fat percentage (left)	1.43e-08	0.0778126
NA	rs9878064	NA	intron	GWAS	FinnGen_R12	Other anxiety disorders	1.6e-08	0.0570314
NA	rs9878064	NA	intron	GWAS	FinnGen_R12	Hypertension	1.89e-08	0.0298035
NA	rs9878064	NA	intron	GWAS	Open_Targets_22.09	Serum 25-Hydroxyvitamin D levels	2.14e-08	-0.0124079
NA	rs9878064	NA	intron	GWAS	FinnGen_MVP_UKBB_meta	Hypothyroidism, strict autoimmune	2.19e-08	0.024
NA	rs9878064	NA	intron	GWAS	Open_Targets_22.09	C-reactive protein levels	3e-08	0
NA	rs9878064	NA	intron	GWAS	FGR12_UKBB	Hypothyroidism, strict autoimmune	3.31e-08	0.0331
NA	rs9878064	NA	intron	GWAS	Open_Targets_22.09	Trunk fat mass	3.32e-08	0.0770462
NA	rs9878064	NA	intron	GWAS	Open_Targets_22.09	Trunk fat percentage	3.4e-08	0.104638
NA	rs9878064	NA	intron	GWAS	Open_Targets_22.09	Accelerometer-based physical activity measurement (average acceleration)	3.5e-08	-0.225081
NA	rs9878064	NA	intron	GWAS	Open_Targets_22.09	Physical activity (overall physical activity time)	4e-08	0
NA	rs9878064	NA	intron	GWAS	Open_Targets_22.09	Whole body fat mass	4.03e-08	0.137336
NA	rs9878064	NA	intron	GWAS	Open_Targets_22.09	Serum 25-Hydroxyvitamin D levels	4.19e-08	-0.0123077
NA	rs9878064	NA	intron	GWAS	Open_Targets_22.09	Worry too long after embarrassment	4.4e-08	0.0293837
NA	rs9878064	NA	intron	GWAS	Open_Targets_22.09	Leg fat percentage (right)	5e-08	0.0787053
NA	rs6765486	NA	intron	GWAS	Open_Targets_22.09	Serum 25-Hydroxyvitamin D levels	2.23e-308	-0.011313
NA	rs6765486	NA	intron	GWAS	Open_Targets_22.09	General risk tolerance (MTAG)	3e-22	-0.0117
NA	rs6765486	NA	intron	GWAS	FGR12_UKBB	Depression medications	1.58e-19	0.0454
NA	rs6765486	NA	intron	GWAS	FinnGen_R12	Depression medications	4.16e-18	0.0571532
NA	rs6765486	NA	intron	GWAS	FinnGen_MVP_UKBB_meta	Hypertension, essential	5.89e-18	0.0293
NA	rs6765486	NA	intron	GWAS	Open_Targets_22.09	Salt added to food	6.11e-17	0.0172415
NA	rs6765486	NA	intron	GWAS	FinnGen_MVP_UKBB_meta	Hypertension	4.79e-16	0.0271
NA	rs6765486	NA	intron	GWAS	FinnGen_R12	Any mental disorder	1.57e-14	0.0374683
NA	rs6765486	NA	intron	GWAS	FGR12_UKBB	Any mental disorder	2.51e-13	0.0289
NA	rs6765486	NA	intron	GWAS	FGR12_UKBB	Hypertension, essential	5.01e-13	0.0309
NA	rs6765486	NA	intron	GWAS	FinnGen_R12	Depression or dysthymia	2.64e-12	0.0457987
NA	rs6765486	NA	intron	GWAS	Open_Targets_22.09	Body fat percentage	1.41e-11	0.115592
NA	rs6765486	NA	intron	GWAS	FinnGen_R12	Anxiety disorders (more control exclusions)	2.35e-11	0.047642
NA	rs6765486	NA	intron	GWAS	FGR12_UKBB	Hypertension	3.16e-11	0.0276
NA	rs6765486	NA	intron	GWAS	FinnGen_R12	All anxiety disorders	4.94e-11	0.056019
NA	rs6765486	NA	intron	GWAS	Open_Targets_22.09	Leg fat percentage (left)	4.96e-11	0.0929937
NA	rs6765486	NA	intron	GWAS	Open_Targets_22.09	Anxiety [EA]	6e-11	0
NA	rs6765486	NA	intron	GWAS	Open_Targets_22.09	Trunk fat percentage	1.13e-10	0.126046
NA	rs6765486	NA	intron	GWAS	FinnGen_R12	Hypertension, essential	1.17e-10	0.0359322
NA	rs6765486	NA	intron	GWAS	FinnGen_R12	Mood [affective] disorders	1.22e-10	0.0417017
NA	rs6765486	NA	intron	GWAS	Open_Targets_22.09	Arm fat percentage (right)	2.4e-10	0.127929
NA	rs6765486	NA	intron	GWAS	Open_Targets_22.09	Leg fat percentage (right)	2.52e-10	0.0941565
NA	rs6765486	NA	intron	GWAS	Open_Targets_22.09	Salt added to food	2.84e-10	0.0139818
NA	rs6765486	NA	intron	GWAS	FinnGen_R12	Cardiovascular diseases (excluding rheumatic etc)	5.55e-10	0.0321715
NA	rs6765486	NA	intron	GWAS	Open_Targets_22.09	Dried fruit intake	5.61e-10	-0.0128803
NA	rs6765486	NA	intron	GWAS	FinnGen_R12	Antihypertensive medication - note that there are other indications	6.9e-10	0.0310902
NA	rs6765486	NA	intron	GWAS	FinnGen_R12		7.49e-10	0.0435617
NA	rs6765486	NA	intron	GWAS	Open_Targets_22.09	Prostate cancer	8e-10	0.0440169
NA	rs6765486	NA	intron	GWAS	FinnGen_R12	Depression	8.26e-10	0.0413878
NA	rs6765486	NA	intron	GWAS	Open_Targets_22.09	Arm fat percentage (left)	9.16e-10	0.124793
NA	rs6765486	NA	intron	GWAS	Open_Targets_22.09	Dried fruit intake	2.1e-09	-0.0125053
NA	rs6765486	NA	intron	GWAS	Open_Targets_22.09	Insomnia	3e-09	0
NA	rs6765486	NA	intron	GWAS	Open_Targets_22.09	Waist-hip ratio	3e-09	0.0117
NA	rs6765486	NA	intron	GWAS	Open_Targets_22.09	Waist-hip ratio	3e-09	0.0117
NA	rs6765486	NA	intron	GWAS	FGR12_UKBB	Autoimmune diseases	3.39e-09	0.0254
NA	rs6765486	NA	intron	GWAS	Kanta_2025_03	Fasting glucose [Moles/volume] in Serum or Plasma [mmol/l], sample-wise median	4.32e-09	0.0131405
NA	rs6765486	NA	intron	GWAS	Open_Targets_22.09	Aspirin | medication for pain relief, constipation, heartburn	4.95e-09	0.0434863
NA	rs6765486	NA	intron	GWAS	FinnGen_R12	Autoimmune diseases	7.33e-09	0.0287356
NA	rs6765486	NA	intron	GWAS	Open_Targets_22.09	Body fat percentage	8e-09	0.0957209
NA	rs6765486	NA	intron	GWAS	Open_Targets_22.09	Insomnia [Female]	9e-09	0.0470916
NA	rs6765486	NA	intron	GWAS	Open_Targets_22.09	Body mass index	1e-08	0
NA	rs6765486	NA	intron	GWAS	FinnGen_MVP_UKBB_meta	Hypothyroidism, strict autoimmune	1.05e-08	0.0245
NA	rs6765486	NA	intron	GWAS	Open_Targets_22.09	Leg fat percentage (left)	1.25e-08	0.0781342
NA	rs6765486	NA	intron	GWAS	FinnGen_R12	Other anxiety disorders	1.6e-08	0.0570329
NA	rs6765486	NA	intron	GWAS	FinnGen_R12	Hypertension	1.89e-08	0.029803
NA	rs6765486	NA	intron	GWAS	Open_Targets_22.09	Serum 25-Hydroxyvitamin D levels	2.14e-08	-0.0124079
NA	rs6765486	NA	intron	GWAS	Open_Targets_22.09	Trunk fat percentage	2.89e-08	0.105181
NA	rs6765486	NA	intron	GWAS	Open_Targets_22.09	C-reactive protein levels	3e-08	0
NA	rs6765486	NA	intron	GWAS	Open_Targets_22.09	Trunk fat mass	3.32e-08	0.0770462
NA	rs6765486	NA	intron	GWAS	FGR12_UKBB	Hypothyroidism, strict autoimmune	3.39e-08	0.0331
NA	rs6765486	NA	intron	GWAS	Open_Targets_22.09	Accelerometer-based physical activity measurement (average acceleration)	3.5e-08	-0.225081
NA	rs6765486	NA	intron	GWAS	Open_Targets_22.09	Physical activity (overall physical activity time)	4e-08	0
NA	rs6765486	NA	intron	GWAS	Open_Targets_22.09	Whole body fat mass	4.03e-08	0.137336
NA	rs6765486	NA	intron	GWAS	Open_Targets_22.09	Serum 25-Hydroxyvitamin D levels	4.19e-08	-0.0123077
NA	rs6765486	NA	intron	GWAS	Open_Targets_22.09	Leg fat percentage (right)	4.34e-08	0.0790671
NA	rs6765486	NA	intron	GWAS	Open_Targets_22.09	Worry too long after embarrassment	4.4e-08	0.0293837
NA	rs7428918	NA	intron	GWAS	Open_Targets_22.09	Serum 25-Hydroxyvitamin D levels	2.23e-308	-0.011483
NA	rs7428918	NA	intron	GWAS	Open_Targets_22.09	General risk tolerance (MTAG)	3e-22	-0.0117
NA	rs7428918	NA	intron	GWAS	FGR12_UKBB	Depression medications	5.01e-19	0.0449
NA	rs7428918	NA	intron	GWAS	FinnGen_R12	Depression medications	5.54e-18	0.0570248
NA	rs7428918	NA	intron	GWAS	FinnGen_MVP_UKBB_meta	Hypertension, essential	6.03e-18	0.0293
NA	rs7428918	NA	intron	GWAS	Open_Targets_22.09	Salt added to food	6.11e-17	0.0172415
NA	rs7428918	NA	intron	GWAS	FinnGen_MVP_UKBB_meta	Hypertension	6.17e-16	0.027
NA	rs7428918	NA	intron	GWAS	FinnGen_R12	Any mental disorder	1.62e-14	0.037502
NA	rs7428918	NA	intron	GWAS	FGR12_UKBB	Hypertension, essential	3.98e-13	0.0312
NA	rs7428918	NA	intron	GWAS	FGR12_UKBB	Any mental disorder	3.98e-13	0.0287
NA	rs7428918	NA	intron	GWAS	FinnGen_R12	Depression or dysthymia	5.58e-12	0.0451703
NA	rs7428918	NA	intron	GWAS	Open_Targets_22.09	Body fat percentage	1.41e-11	0.115592
NA	rs7428918	NA	intron	GWAS	FinnGen_R12	Anxiety disorders (more control exclusions)	2.72e-11	0.0475557
NA	rs7428918	NA	intron	GWAS	FGR12_UKBB	Hypertension	3.16e-11	0.0277
NA	rs7428918	NA	intron	GWAS	Open_Targets_22.09	Leg fat percentage (left)	4.96e-11	0.0929937
NA	rs7428918	NA	intron	GWAS	Open_Targets_22.09	Anxiety [EA]	6e-11	0
NA	rs7428918	NA	intron	GWAS	FinnGen_R12	Hypertension, essential	8.31e-11	0.0362653
NA	rs7428918	NA	intron	GWAS	FinnGen_R12	All anxiety disorders	8.44e-11	0.0554108
NA	rs7428918	NA	intron	GWAS	Open_Targets_22.09	Trunk fat percentage	1.13e-10	0.126046
NA	rs7428918	NA	intron	GWAS	FinnGen_R12	Mood [affective] disorders	1.45e-10	0.0415844
NA	rs7428918	NA	intron	GWAS	Open_Targets_22.09	Arm fat percentage (right)	2.4e-10	0.127929
NA	rs7428918	NA	intron	GWAS	Open_Targets_22.09	Leg fat percentage (right)	2.52e-10	0.0941565
NA	rs7428918	NA	intron	GWAS	FinnGen_R12	Cardiovascular diseases (excluding rheumatic etc)	3.05e-10	0.0327005
NA	rs7428918	NA	intron	GWAS	Open_Targets_22.09	Salt added to food	3.39e-10	0.0139904
NA	rs7428918	NA	intron	GWAS	FinnGen_R12		5.25e-10	0.0440174
NA	rs7428918	NA	intron	GWAS	Open_Targets_22.09	Dried fruit intake	5.61e-10	-0.0128803
NA	rs7428918	NA	intron	GWAS	Open_Targets_22.09	Prostate cancer	8e-10	0.0440169
NA	rs7428918	NA	intron	GWAS	FinnGen_R12	Antihypertensive medication - note that there are other indications	8.17e-10	0.030997
NA	rs7428918	NA	intron	GWAS	Open_Targets_22.09	Arm fat percentage (left)	9.16e-10	0.124793
NA	rs7428918	NA	intron	GWAS	FinnGen_R12	Depression	1.27e-09	0.0409818
NA	rs7428918	NA	intron	GWAS	Open_Targets_22.09	Dried fruit intake	2.22e-09	-0.0125488
NA	rs7428918	NA	intron	GWAS	FGR12_UKBB	Autoimmune diseases	2.24e-09	0.0258
NA	rs7428918	NA	intron	GWAS	Open_Targets_22.09	Insomnia	3e-09	0
NA	rs7428918	NA	intron	GWAS	Open_Targets_22.09	Waist-hip ratio	3e-09	0.0117
NA	rs7428918	NA	intron	GWAS	Open_Targets_22.09	Waist-hip ratio	3e-09	0.0117
NA	rs7428918	NA	intron	GWAS	FinnGen_R12	Autoimmune diseases	4.12e-09	0.0292528
NA	rs7428918	NA	intron	GWAS	Kanta_2025_03	Fasting glucose [Moles/volume] in Serum or Plasma [mmol/l], sample-wise median	4.7e-09	0.0131267
NA	rs7428918	NA	intron	GWAS	Open_Targets_22.09	Aspirin | medication for pain relief, constipation, heartburn	4.95e-09	0.0434863
NA	rs7428918	NA	intron	GWAS	Open_Targets_22.09	Insomnia [Female]	9e-09	0.0470916
NA	rs7428918	NA	intron	GWAS	Open_Targets_22.09	Body mass index	1e-08	0
NA	rs7428918	NA	intron	GWAS	FinnGen_MVP_UKBB_meta	Hypothyroidism, strict autoimmune	1.62e-08	0.0244
NA	rs7428918	NA	intron	GWAS	FinnGen_R12	Hypertension	1.65e-08	0.0299686
NA	rs7428918	NA	intron	GWAS	Open_Targets_22.09	Body fat percentage	1.81e-08	0.0938756
NA	rs7428918	NA	intron	GWAS	FinnGen_R12	Other anxiety disorders	1.94e-08	0.056776
NA	rs7428918	NA	intron	GWAS	Open_Targets_22.09	Serum 25-Hydroxyvitamin D levels	2.14e-08	-0.0124079
NA	rs7428918	NA	intron	GWAS	FGR12_UKBB	Hypothyroidism, strict autoimmune	2.19e-08	0.0336
NA	rs7428918	NA	intron	GWAS	Open_Targets_22.09	C-reactive protein levels	3e-08	0
NA	rs7428918	NA	intron	GWAS	Open_Targets_22.09	Trunk fat mass	3.32e-08	0.0770462
NA	rs7428918	NA	intron	GWAS	Open_Targets_22.09	Leg fat percentage (left)	3.41e-08	0.0761252
NA	rs7428918	NA	intron	GWAS	Open_Targets_22.09	Accelerometer-based physical activity measurement (average acceleration)	3.5e-08	-0.225081
NA	rs7428918	NA	intron	GWAS	Open_Targets_22.09	Physical activity (overall physical activity time)	4e-08	0
NA	rs7428918	NA	intron	GWAS	Open_Targets_22.09	Whole body fat mass	4.03e-08	0.137336
NA	rs7428918	NA	intron	GWAS	Open_Targets_22.09	Serum 25-Hydroxyvitamin D levels	4.19e-08	-0.0123077
NA	rs7428918	NA	intron	GWAS	Open_Targets_22.09	Worry too long after embarrassment	4.4e-08	0.0293837

### Sheet: ST19
rsID	Locus Gene	SNP ID	Chromosome	Position (hg37)	Position (hg38)	a1	a0	Beta	SE	P-value	Phenotype	Sample Size	Open Targets (Dec 2025) Associated phenotype	Open Targets (Dec 2025) link	Finngen R13	Interpretation
rs114918553	LOC105374973	6_22638493_A_C	6	22638722	22638493	A	C	0.015901	0.00374671	2.2e-05	Inpatient + Outpatient	994452	NA	NA	Respiratory and cardiovascular disorders specific to the perinatal period	Emerging disease association
rs1289424	LINC00911	14_85454487_T_G	14	85920831	85454487	T	G	0.00874977	0.00160106	4.63e-08	Primary Care	914644	NA	NA	Disorders of synovium and tendon, Soft tissue disorders, Rotator cuff syndrome, Shoulder lesions; restinal detachments and breaks	Emerging disease association
rs248618	LOC124901094	5_141713138_T_G	5	141092705	141713138	T	G	0.0084918	0.00152347	2.49e-08	Prescription drugs	924576	NA	NA	Atrial fibrillation and flutter with reimbursement; Atopic dermatitis, Retained placenta and membranes, without haemorrhage	Emerging disease association
rs4147268	ESRRG	1_216910950_T_C	1	217084292	216910950	T	C	0.00740319	0.00133776	3.13e-08	Prescription drugs	1242730	NA	NA	Deppression medications; Mood (afective) disorders, Depression, Depression or dysthytmia	Emerging disease association
rs62178704	PAX3	2_222007341_T_C	2	222872060	222007341	T	C	0.00723134	0.00125457	8.21e-09	Prescription drugs	1279650	NA	NA	Deviated nasal septum; Rotator cuff syndrome, Other enthesopathies, Depression medications, Soft tissue disorders, Other specified / unspecified deforming dorsopathies; Caries of dentine, uncluding avohilmo; Systemic atrophies primary affecting the central nervous system	Emerging disease association
rs72774727	EDIL3	5_83932379_T_C	5	83228198	83932379	T	C	-0.0086294	0.00158135	4.84e-08	Primary Care	914644	NA	NA	Spondylosis, Infective bursitis, Spondylopathies; Carpal tunnel sybdrome	Emerging disease association
rs72988527	LOC124900225	6_103785327_T_G	6	104233202	103785327	T	G	0.015913	0.00281398	1.56e-08	Inpatient + Outpatient	697845	NA	NA	Autoimmune diseases excluding thyroid diseases	Emerging disease association
rs177146	NRXN3	14_78118360_A_G	14	78584703	78118360	A	G	-0.0078814	0.00142134	2.94e-08	Inpatient + Outpatient	994452	Educational attainment and smoking initiation	https://platform.opentargets.org/variant/14_78118360_G_A	NA	Likely tagging
rs62156704	DPP10	2_115570674_T_G	2	116328250	115570674	T	G	0.00917381	0.00153691	2.39e-09	Primary Care	914644	Heart rate	https://platform.opentargets.org/variant/2_115570674_G_T	NA	Likely tagging
rs6465418	SGCE	7_94565178_A_C	7	94194490	94565178	A	C	-0.0072672	0.00127696	1.26e-08	Prescription drugs	1279650	lipoprotein measurement, insomnia and osteoarthritis	https://platform.opentargets.org/variant/7_94565178_C_A	NA	Likely tagging
rs7211626	LOC105371750	17_36705038_T_C	17	35061481	36705038	T	C	-0.0080096	0.00141363	1.46e-08	Prescription drugs	1279650	Body mass index and body weight	https://platform.opentargets.org/variant/17_36705038_C_T	NA	Likely tagging
rs7722249	LOC105378239	5_155375535_A_G	5	154755095	155375535	A	G	0.00910554	0.0015729	7.08e-09	Inpatient	1415140	Schizophrenia	https://platform.opentargets.org/variant/5_155375535_G_A	NA	Likely tagging
rs10234261	LOC107986770	7_13662862_A_G	7	13702487	13662862	A	G	0.00955865	0.00173039	3.31e-08	Inpatient + Outpatient	984735	NA	NA	no	Potential novelty
rs56115704	VDAC2	10_75212020_A_G	10	76971778	75212020	A	G	-0.0197317	0.00322414	9.36e-10	Inpatient	1420170	NA	NA	no	Potential novelty

### Sheet: ST20
Phenotype name	Phenotype acronym	Source	Summary stats	Number of cases	Number of controls	Sample size	Analysis type	Genome build version
Epilepsy	Epilepsy	INTERVENE	Abou-Khalil_2018_epilepsy_BuildHG19	15212	29677	44889	Case-control	37
All Cancer	AllCancers	INTERVENE	AllCancers	69190	302026	371216	Case-control	38
Cardiac arythmia	CardiacAry	UKB + FINNGEN + MVP	CARDIAC_ARRHYTM	327465	955094	1282559	Case-control	38
Multi-site pain	MultisitePain	GWAS catalogue	GCST008512	NA	NA	387649	Quantitative	37
Hyperthyroidism	Hyperthyroidism	UKB + FINNGEN + MVP	E4_HYTHY_AI_STRICT	155096	1277656	1432752	Case-control	38
BMI	BMI	GIANT	fat-distn.giant.ukbb.meta-analysis.bmi.combined.tbl	NA	NA	806834	Quantitative	38
BMI (adjusted for WHR)	WHRadjBMI	GIANT	fat-distn.giant.ukbb.meta-analysis.whradjbmi.combined.tbl	NA	NA	694649	Quantitative	38
Multiple sclerosis	MultipleScl	UKB + FINNGEN + MVP	G6_MS	7907	1474810	1482717	Case-control	38
Viatmin D	VitaminD	GWAS catalogue	GCST90000618	NA	NA	496946	Quantitative	37
Testosterone	Testosterone	GWAS catalogue	GCST90012114	NA	NA	425097	Quantitative	37
Albumin	Albumin	GWAS catalogue	GCST90018945	NA	NA	435807	Quantitative	37
SHBG	SHBG	GWAS catalogue	GCST90025958	NA	NA	397043	Quantitative	37
HbA1C	HbA1C	GWAS catalogue	GCST90025974	NA	NA	437749	Quantitative	37
ALT	ALT	GWAS catalogue	GCST90025979	NA	NA	437724	Quantitative	37
AST	AST	GWAS catalogue	GCST90025980	NA	NA	436275	Quantitative	37
Creatinine	Creatinine	GWAS catalogue	GCST90026654	NA	NA	1159871	Quantitative	38
CRP	CRP	GWAS catalogue	GCST90179146	NA	NA	575531	Quantitative	37
Prostate cancer	ProstateCancer	GWAS catalogue	GCST90274713	156319	788443	944762	Case-control	37
TSH	TSH	GWAS catalogue	GCST90296333	NA	NA	247107	Quantitative	37
Systolic blood pressure	SysBP	GWAS catalogue	GCST90310294	NA	NA	1028980	Quantitative	37
Diastolic blood pressure	DiaBP	GWAS catalogue	GCST90310295	NA	NA	1028980	Quantitative	37
Hearing Loss	HearingLoss	UKB + FINNGEN + MVP	H8_HL_SEN_NAS	275957	1150993	1426950	Case-control	38
Angina	Angina	UKB + FINNGEN + MVP	I9_ANGINA	114520	1341912	1456432	Case-control	38
Coronary atherosclerosis	CoronAther	UKB + FINNGEN + MVP	I9_CORATHER	196564	1298646	1495210	Case-control	38
Hypertension	Hypertension	UKB + FINNGEN + MVP	I9_HYPTENS	700642	819430	1520072	Case-control	38
Myocardial infarction	MyoInfarc	UKB + FINNGEN + MVP	I9_MI_STRICT	95788	1340979	1436767	Case-control	38
Pulmonary embolism	PulmonEmbol	UKB + FINNGEN + MVP	I9_PULMEMB	32876	1508902	1541778	Case-control	38
Asthma	Asthma	UKB + FINNGEN + MVP	J10_ASTHMA_EXMORE	144619	1193437	1338056	Case-control	38
Joint pain	JointPain	UKB + FINNGEN + MVP	JOINTPAIN	444520	837019	1281539	Case-control	38
Appendicitis	AppendicitisOther	UKB + FINNGEN + MVP	K11_APPENDOTH	12736	1499199	1511935	Case-control	38
IBD	IBD	UKB + FINNGEN + MVP	K11_IBD_STRICT	27713	1516696	1544409	Case-control	38
Psoriasis	Psoriasis	UKB + FINNGEN + MVP	L12_PSORIASIS	43031	1494431	1537462	Case-control	38
CRC	CRC	INTERVENE	Law_2019_colorectal_cancer	34627	71379	106006	Case-control	37
Gout	Gout	UKB + FINNGEN + MVP	M13_GOUT	76920	1285677	1362597	Case-control	38
Limb pain	LimbPain	UKB + FINNGEN + MVP	M13_LIMBPAIN	237010	1103867	1340877	Case-control	38
Rheumatoid arthritis	RheumArthritis	UKB + FINNGEN + MVP	M13_RHEUMA	35875	1296933	1332808	Case-control	38
T2D	T2D	GWAS catalogue	GCST90132183	74124	824006	898130	Case-control	37
Breast cancer	BreastCancer	INTERVENE	Michailidou_2017_BreastCancer_buildHG19	76192	63082	139274	Case-control	37
Lung cancer	LungCancer	INTERVENE	Sakaue_2021_LungCancer_BuildHG19	8235	663294	671529	Case-control	37
T1D	T1D	INTERVENE	T1D	33619	1381283	1414902	Case-control	38
Hip osteoarthritis	HipOA	INTERVENE	Tachamazidou_2019_HipOA_buildHG19	15704	378169	393873	Case-control	37
Knee oseoarthritis	KneeOA	INTERVENE	Tachamazidou_2019_KneeOA_buildHG19	24955	378169	403124	Case-control	37
MajorDepression	Major Depression	PGC	pgc-mdd2025_no23andMe_div_v3-49-46-01.tsv	537363	2061567	2598930	Case-control	37
Schizophrenia	Schizophrenia	PGC	PGC3_SCZ_wave3.primary.autosome.public.v3.vcf.tsv	74776	101023	175799	Case-control	37
ADHD	ADHD	PGC	ADHD2022_iPSYCH_deCODE_PGC.meta	38691	275986	292548	Case-control	37

### Sheet: ST21
rsID	Locus name (Closest gene)	Cost Phenotype	Co-localization phenotype acronym	SNP ID (build 38)	Number of SNPs in the locus in cost GWAS	Number of SNPs in the locus in colocalization GWAS	Overlapping SNPs between cost GWAS and colocalization summary stats	Posterior probablity of no causal variant	PP of causal variant in cost	PP of causal variant in query	PP of two distinct causal variants	PP of common causal variant
rs12567119	CLCN6	Prescription drugs	ADHD	1_11823474_T_C	22781	2304	2302	0	0	1.85e-05	0.999981	5.04e-08
rs55794721	RSRP1	Prescription drugs	ADHD	1_25235176_A_G	20379	1418	1417	0	0	0.127636	0.87225	0.00011376
rs10888974	PLPP3	Prescription drugs	ADHD	1_56482752_T_C	22316	2920	2919	0	0	0.0200073	0.979951	4.21e-05
rs2568952	LOC105378797	Prescription drugs	ADHD	1_72289422_C_G	19232	1896	1895	0	0	7.4e-13	1	6.32e-16
rs10875009	LOC105378866	Prescription drugs	ADHD	1_96433666_T_C	21887	2408	2408	0	0	0.0497109	0.950248	4.16e-05
rs1198575	LOC124904227,LOC124900404	Prescription drugs	ADHD	1_98096704_T_C	21214	2030	2030	0	0	0.00012592	0.998944	0.00093034
rs660240	CELSR2	Prescription drugs	ADHD	1_109275216_T_C	20618	2258	2258	0	0	0.0565465	0.943406	4.79e-05
rs201284854	ST7L	Prescription drugs	ADHD	1_112535406_T_G	22818	2104	2104	0	0	0.0159806	0.983999	2.03e-05
rs2476601	MAGI3,PTPN22,HIPK1	Prescription drugs	ADHD	1_113834946_A_G	20730	2108	2108	0	0	4.52e-20	1	2.97e-20
rs138226841	MAGI3,PTPN22,HIPK1	Prescription drugs	ADHD	1_113956895_A_G	20921	2136	2136	0	0	4.52e-20	1	2.97e-20
rs522068	MRPS21	Prescription drugs	ADHD	1_150313263_T_C	14919	1551	1545	0	0	0.0128201	0.987043	0.0001371
rs12135395	COP1	Prescription drugs	ADHD	1_176033140_A_G	21918	2091	2091	0	0	0.00084289	0.987953	0.011204
rs2252388	LOC105371634	Prescription drugs	ADHD	1_179816602_A_G	21051	3210	3210	0	0	0.00943216	0.546362	0.444206
rs4147268	ESRRG	Prescription drugs	ADHD	1_216910950_T_C	23916	3084	3082	0	0	0.0640496	0.935862	8.82e-05
rs10174949	LINC00299	Prescription drugs	ADHD	2_8302118_A_G	21228	1900	1900	0	0	0.00631733	0.993651	3.17e-05
rs7569613	LOC124908056	Prescription drugs	ADHD	2_22345776_A_G	22185	1857	1857	0	0	4.94e-05	0.999828	0.00012217
rs1275958	KCNK3	Prescription drugs	ADHD	2_26681997_A_G	20352	1880	1880	0	0	2.76e-06	0.999994	2.86e-06
rs1260326	GCKR	Prescription drugs	ADHD	2_27508073_T_C	17929	1381	1381	0	0	0.00042523	0.999464	0.00011065
rs2540227	THUMPD2	Prescription drugs	ADHD	2_39730438_T_G	26214	2616	2616	0	0	0.0165767	0.983409	1.41e-05
rs12989427	REL	Prescription drugs	ADHD	2_60910371_A_G	22249	1984	1984	0	0	0.00735972	0.99263	1.05e-05
rs2049019	MEIS1	Prescription drugs	ADHD	2_66444726_A_C	22152	2300	2300	0	0	0.00081796	0.984887	0.014295
rs56179005	IL18R1	Prescription drugs	ADHD	2_102357868_A_G	22233	2721	2720	0	0	3.64e-07	1	3.15e-10
rs13401574	TMEM182	Prescription drugs	ADHD	2_103266921_T_C	21249	1634	1634	0	0	8.25e-05	0.999917	1.29e-07
rs11124143	LOC105373535	Prescription drugs	ADHD	2_106981119_T_C	23202	3178	3178	0	0	0.00341664	0.16492	0.831663
rs12615570	GPD2	Prescription drugs	ADHD	2_156573645_A_G	18426	1887	1887	0	0	0.00985158	0.990133	1.59e-05
rs197261	TANK-AS1	Prescription drugs	ADHD	2_161048312_A_G	20006	2178	2178	0	0	0.0110472	0.988931	2.23e-05
rs6736898	LOC105373728	Prescription drugs	ADHD	2_163533057_A_G	20052	1664	1663	0	0	0.0124409	0.987157	0.00040185
rs1446468	FIGN,GRB14	Prescription drugs	ADHD	2_164106976_T_C	20195	1605	1604	0	0	0.17969	0.819288	0.00102275
rs12105696	CALCRL-AS1	Prescription drugs	ADHD	2_186966146_C_G	19944	2153	2153	0	0	0.0127254	0.970192	0.0170826
rs10651397	LOC107985969	Prescription drugs	ADHD	2_192955346_A_ACC	18768	1361	1361	0	0	0.00100676	0.998554	0.00043905
rs62178704	PAX3	Prescription drugs	ADHD	2_222007341_T_C	21155	2043	2043	0	0	0.0363568	0.96361	3.29e-05
rs2972149	LOC646736	Prescription drugs	ADHD	2_226227434_A_T	20902	2193	2191	0	0	0.00038094	0.998262	0.00135702
rs13391938	HDAC4	Prescription drugs	ADHD	2_239374614_A_G	26145	2902	2901	0	0	0.201734	0.797139	0.00112712
rs510210	ATP2B2	Prescription drugs	ADHD	3_10425119_T_C	23487	2962	2962	0	0	0.00427684	0.995718	5.06e-06
rs75206158	SATB1-AS1	Prescription drugs	ADHD	3_18762853_T_TCAC	21116	1894	1893	0	0	0.0004083	0.99959	1.4e-06
rs6766511	ARPP21	Prescription drugs	ADHD	3_35617852_T_G	22073	2432	2431	0	0	0.00286061	0.997132	7.58e-06
rs6809431	RHOA,BSN,IP6K1	Prescription drugs	ADHD	3_49766686_A_G	14744	1304	1304	0	0	6.9e-05	0.102072	0.897859
rs62244923	EIF4E3	Prescription drugs	ADHD	3_71628306_A_G	22339	2554	2554	0	0	0.00417788	0.995807	1.47e-05
rs55772913	CPNE4	Prescription drugs	ADHD	3_131874124_T_G	21626	3270	3270	0	0	0.00017607	0.999824	2.2e-07
rs9835571	NCK1-DT	Prescription drugs	ADHD	3_136804633_T_G	20910	1813	1812	0	0	0.00352211	0.996469	8.44e-06
rs4680522	SCHIP1	Prescription drugs	ADHD	3_159782505_A_T	21941	2227	2227	0	0	0.673362	0.326029	0.00060873
rs11709336	IFT80	Prescription drugs	ADHD	3_160289746_T_C	21099	2092	2092	0	0	0.00048905	0.999511	4.42e-07
rs17460016	FNDC3B	Prescription drugs	ADHD	3_172056811_C_G	20972	2452	2452	0	0	2.76e-05	0.999972	2.31e-08
rs472103	NLGN1	Prescription drugs	ADHD	3_173404702_A_C	19667	1859	1859	0	0	0.00027091	0.999723	5.77e-06
rs16860216	IGF2BP2	Prescription drugs	ADHD	3_185771094_A_G	20243	1980	1979	0	0	0.00588037	0.994084	3.52e-05
rs7654157	MIR1269A	Prescription drugs	ADHD	4_66221771_A_G	24804	2752	2752	0	0	0.0471977	0.952686	0.00011626
rs151193598	ADAMTS3	Prescription drugs	ADHD	4_72437677_A_G	24555	2200	2200	0	0	0.978618	0.019286	0.00209579
rs16998073	FGF5	Prescription drugs	ADHD	4_80263187_A_T	19545	2226	2226	0	0	4.21e-09	1	3.68e-11
rs10009993	MAPK10	Prescription drugs	ADHD	4_86100352_A_G	20616	2525	2525	0	0	0.0879876	0.911725	0.00028741
rs7679917	LOC105377331	Prescription drugs	ADHD	4_90118632_T_C	22017	2464	2464	0	0	0.0127628	0.986954	0.00028291
rs3974479	SLC9B1	Prescription drugs	ADHD	4_102920874_A_G	19865	1740	1740	0	0	0.0003477	0.99965	2.74e-06
rs13143308	MIR297	Prescription drugs	ADHD	4_110793263_T_G	21798	2119	2119	0	0	0.000196	0.999803	5.41e-07
rs11729080	LOC105377366	Prescription drugs	ADHD	4_111582716_A_G	21290	2218	2217	0	0	0.0006493	0.99935	5.62e-07
rs11935795	CEP170P1	Prescription drugs	ADHD	4_118480895_T_C	20124	2492	2492	0	0	0.0008376	0.999161	9.39e-07
rs143502740	BLTP1	Prescription drugs	ADHD	4_122251218_G_GTAATA	19017	2059	2058	0	0	0.00360232	0.996394	3.77e-06
rs2955474	LINC02465	Prescription drugs	ADHD	4_129828503_T_G	21814	2457	2457	0	0	0.0245882	0.975388	2.4e-05
rs67168236	GUCY1A1	Prescription drugs	ADHD	4_155722651_T_C	23281	3157	3157	0	0	2.29e-05	0.999977	1.95e-08
rs10214237	IL7R	Prescription drugs	ADHD	5_35883632_T_C	21860	2640	2640	0	0	0.0360499	0.96392	3.01e-05
rs35375873	ZNF131	Prescription drugs	ADHD	5_43190545_C_G	20752	2434	2434	0	0	0.00113209	0.998864	3.65e-06
rs80310300	SETD9	Prescription drugs	ADHD	5_56919376_A_G	22236	2753	2752	0	0	0.0293428	0.970633	2.45e-05
rs10078721	LOC124901025	Prescription drugs	ADHD	5_93084983_A_G	18601	1570	1569	0	0	0.00359399	0.912374	0.0840317
rs39984	MACIR	Prescription drugs	ADHD	5_103261591_T_G	20019	2045	2045	0	0	1.82e-06	0.999998	5.62e-08
rs325485	LOC105379110	Prescription drugs	ADHD	5_104659667_A_G	23752	2726	2726	0	0	0.00032369	0.999676	3.06e-07
rs1837253	LOC105379121	Prescription drugs	ADHD	5_111066174_T_C	23397	2150	2149	0	0	0.00024933	0.999745	6.1e-06
rs62381117	PRR16	Prescription drugs	ADHD	5_120837692_A_C	25471	3487	3486	0	0	9.02e-07	0.999999	8.95e-08
rs248618	LOC124901094	Prescription drugs	ADHD	5_141713138_T_G	20759	2740	2740	0	0	0.00981551	0.990176	8.62e-06
rs6881942	NDFIP1	Prescription drugs	ADHD	5_142139088_T_C	22168	2943	2943	0	0	0.0099143	0.990074	1.13e-05
rs7715167	SNORA70J	Prescription drugs	ADHD	5_171351820_T_C	22342	2079	2078	0	0	3.98e-05	0.99996	3.41e-08
rs4976647	RGS14	Prescription drugs	ADHD	5_177361621_A_C	19262	1589	1589	0	0	0.0248091	0.97517	2.09e-05
rs113234028	CASC15	Prescription drugs	ADHD	6_21881714_G_GCGC	21911	2285	2284	0	0	0.0227925	0.948994	0.0282134
rs191254046	POM121L2	Prescription drugs	ADHD	6_27299759_A_G	18319	2085	2085	0	0	2.61e-07	1	2.62e-09
rs16893801	TOB2P1,ZSCAN31	Prescription drugs	ADHD	6_28206246_T_C	17994	2251	2251	0	0	1.37e-08	1	1.17e-11
rs77793619	TOB2P1,ZSCAN31	Prescription drugs	ADHD	6_28224344_C_G	18081	2307	2307	0	0	1.37e-08	1	1.17e-11
rs776564339	LOC105375002	Prescription drugs	ADHD	6_29045377_A_AAGAG	20729	3242	3241	0	0	2.08e-11	1	2.18e-09
rs149671165	OR2I1	Prescription drugs	ADHD	6_29554788_T_C	30426	6680	6655	0	0	2.45e-11	1	2.57e-09
rs1632874	LOC124901298	Prescription drugs	ADHD	6_29954346_T_G	32399	7741	7717	0	0	5.74e-10	1	6.55e-13
rs72857814	MIR4640	Prescription drugs	ADHD	6_30982916_A_G	31024	8527	8518	0	0	9.58e-31	1	1e-33
rs9501045	MIR4640	Prescription drugs	ADHD	6_31067421_A_G	31705	9020	9010	0	0	9.17e-38	1	9.6e-41
rs17206455	MICA-AS1	Prescription drugs	ADHD	6_31403800_C_G	30460	8542	8531	0	0	9.97e-41	1	1.04e-43
rs373711749	MICA-AS1	Prescription drugs	ADHD	6_31432538_A_G	30326	8464	8453	0	0	9.97e-41	1	1.04e-43
rs11796	MICA-AS1	Prescription drugs	ADHD	6_31533435_A_T	28695	7964	7953	0	0	9.11e-42	1	9.53e-45
rs28474889	MICA-AS1	Prescription drugs	ADHD	6_31607296_T_C	27950	7490	7479	0	0	9.11e-42	1	9.53e-45
rs543417478	MIR1236	Prescription drugs	ADHD	6_32038419_T_C	23809	4135	4131	0	0	5.42e-72	1	5.49e-67
rs139218018	HLA-DRB5,HLA-DRB6	Prescription drugs	ADHD	6_32388772_A_G	39791	6571	6563	0	0	2.27e-109	1	6.4e-75
rs202075303	HLA-DRB5,HLA-DRB6	Prescription drugs	ADHD	6_32528549_T_C	41339	7152	7145	0	0	2.27e-109	1	6.4e-75
rs73726819	HLA-DRB5,HLA-DRB6	Prescription drugs	ADHD	6_32558763_A_G	41638	7368	7361	0	0	2.27e-109	1	6.4e-75
rs28366334	HLA-DRB5,HLA-DRB6	Prescription drugs	ADHD	6_32594118_A_C	42940	7845	7839	0	0	2.27e-109	1	6.4e-75
rs28366358	HLA-DRB5,HLA-DRB6	Prescription drugs	ADHD	6_32597387_A_G	43092	7869	7863	0	0	2.27e-109	1	6.4e-75
rs2760980	HLA-DRB5,HLA-DRB6	Prescription drugs	ADHD	6_32597424_A_G	43092	7869	7863	0	0	2.27e-109	1	6.4e-75
rs35062987	HLA-DRB5,HLA-DRB6	Prescription drugs	ADHD	6_32622958_T_C	43678	8052	8046	0	0	2.27e-109	1	6.4e-75
rs9273044	HLA-DRB5,HLA-DRB6	Prescription drugs	ADHD	6_32644194_C_G	44135	8347	8341	0	0	2.27e-109	1	6.4e-75
rs36213483	HLA-DRB5,HLA-DRB6	Prescription drugs	ADHD	6_32644220_T_C	44134	8347	8341	0	0	2.27e-109	1	6.4e-75
rs9273366	HLA-DRB5,HLA-DRB6	Prescription drugs	ADHD	6_32658605_T_G	44307	8451	8445	0	0	2.27e-109	1	6.4e-75
rs9273415	HLA-DRB5,HLA-DRB6	Prescription drugs	ADHD	6_32659533_T_C	44303	8452	8446	0	0	2.27e-109	1	6.4e-75
rs9273426	HLA-DRB5,HLA-DRB6	Prescription drugs	ADHD	6_32659657_A_C	44306	8452	8446	0	0	2.27e-109	1	6.4e-75
rs9273486	HLA-DRB5,HLA-DRB6	Prescription drugs	ADHD	6_32660371_T_C	44302	8454	8448	0	0	2.27e-109	1	6.4e-75
rs9274447	HLA-DRB5,HLA-DRB6	Prescription drugs	ADHD	6_32665505_T_C	44316	8458	8452	0	0	2.27e-109	1	6.4e-75
rs28746841	HLA-DRB5,HLA-DRB6	Prescription drugs	ADHD	6_32666317_T_C	44312	8457	8451	0	0	2.27e-109	1	6.4e-75
rs17220157	HLA-DRB5,HLA-DRB6	Prescription drugs	ADHD	6_32819815_A_G	43995	7937	7932	0	0	2.27e-109	1	6.4e-75
rs154977	HLA-DRB5,HLA-DRB6	Prescription drugs	ADHD	6_32932241_C_G	42858	7081	7075	0	0	2.27e-109	1	6.4e-75
rs9472010	CNPY3,PTK7	Prescription drugs	ADHD	6_43117009_A_G	20631	1894	1894	0	0	0.00108561	0.998913	1.33e-06
rs774221501	TFAP2B	Prescription drugs	ADHD	6_50959938_T_TG	20897	2697	2692	0	0	0.0644777	0.935309	0.0002134
rs12526194	LOC101927189	Prescription drugs	ADHD	6_53944226_T_C	22234	2510	2510	0	0	0.0017721	0.998222	5.62e-06
rs9363415	KHDRBS2	Prescription drugs	ADHD	6_61887347_T_C	19321	2579	2525	0	0	0.00055532	0.999444	5.24e-07
rs9387307	LOC101927314	Prescription drugs	ADHD	6_97358130_T_C	20313	2068	2068	0	0	0.00311493	0.995587	0.001298
rs3800228	FOXO3	Prescription drugs	ADHD	6_108675545_T_G	19229	1652	1652	0	0	0.00791445	0.992005	8.06e-05
rs187263753	ARG1	Prescription drugs	ADHD	6_131549723_C_G	22608	2323	2323	0	0	0.00069303	0.999305	1.64e-06
rs13208505	AHI1-DT	Prescription drugs	ADHD	6_135572585_T_G	20453	1777	1777	0	0	0.0130076	0.950914	0.036078
rs9322102	SAMD5	Prescription drugs	ADHD	6_147577197_A_G	21894	2604	2604	0	0	0.0102492	0.989742	8.69e-06
rs55730499	LPA	Prescription drugs	ADHD	6_160584578_T_C	23932	2862	2859	0	0	0.0320864	0.964672	0.00324114
rs1403175	MAD1L1	Prescription drugs	ADHD	7_1924721_A_T	32716	2731	2731	0	0	4.19e-10	1	5.49e-12
rs10245867	JAZF1	Prescription drugs	ADHD	7_28102567_T_G	22813	2627	2627	0	0	0.00753935	0.992452	8.68e-06
rs4549685	POU6F2	Prescription drugs	ADHD	7_39286879_T_C	20621	2676	2676	0	0	0.00090611	0.99908	1.34e-05
rs12698895	AUTS2	Prescription drugs	ADHD	7_70313842_A_G	19021	1965	1965	0	0	0.0152067	0.984778	1.5e-05
rs74760749	PMS2P5	Prescription drugs	ADHD	7_74915273_A_G	8606	285	285	0	0	4.91e-06	0.994749	0.00524591
rs12707530	PCLO	Prescription drugs	ADHD	7_82868656_A_G	21745	2820	2820	0	0	6.22e-08	1	6.04e-08
rs6465418	SGCE	Prescription drugs	ADHD	7_94565178_A_C	19796	1722	1722	0	0	0.00292416	0.997072	3.63e-06
rs199826652	CFTR	Prescription drugs	ADHD	7_117559590_A_ATCT	17771	1692	1692	0	0	0.756427	0.242742	0.00083097
rs3918226	NOS3	Prescription drugs	ADHD	7_150993088_T_C	24817	3016	3016	0	0	0.0366995	0.963183	0.00011792
rs2616192	LOC105379315	Prescription drugs	ADHD	8_20811113_T_G	28260	3682	3682	0	0	0.00117361	0.998825	1.01e-06
rs609264	LOC124901950	Prescription drugs	ADHD	8_60635987_T_G	21132	2258	2258	0	0	0.040704	0.959256	4.04e-05
rs13274067	LOC124900264	Prescription drugs	ADHD	8_80355001_A_G	20430	2039	2039	0	0	0.0349801	0.964988	3.21e-05
rs7844069	LOC105375638	Prescription drugs	ADHD	8_92264859_T_G	20652	1723	1723	0	0	1.78e-06	0.999998	2.2e-08
rs2011566	NDUFAF6	Prescription drugs	ADHD	8_94959693_A_G	21782	3118	3118	0	0	4.94e-06	0.999995	1.16e-07
rs112875651	TRIB1AL	Prescription drugs	ADHD	8_125494452_A_G	21470	2123	2122	0	0	0.00015381	0.999846	1.39e-07
rs7868947	NFIB	Prescription drugs	ADHD	9_14144377_A_G	26320	3060	3060	0	0	0.0169691	0.98301	2.07e-05
rs1908302	FREM1	Prescription drugs	ADHD	9_14745100_C_G	26161	3114	3114	0	0	0.0128977	0.987088	1.44e-05
rs10962633	BNC2	Prescription drugs	ADHD	9_16841974_T_C	27109	3161	3161	0	0	0.0233134	0.97638	0.00030702
rs7046510	CNTFR-AS1	Prescription drugs	ADHD	9_34582556_A_G	20166	2002	2002	0	0	0.0137341	0.986225	4.1e-05
rs552907	ZCCHC7	Prescription drugs	ADHD	9_37371652_A_G	22228	2533	2533	0	0	0.00018712	0.999812	8.86e-07
rs1333904	LOC107987122	Prescription drugs	ADHD	9_119912134_T_C	20491	1865	1865	0	0	0.0130803	0.986907	1.24e-05
rs944337	NEK6	Prescription drugs	ADHD	9_124259987_T_G	22058	1985	1985	0	0	0.00476681	0.971158	0.0240752
rs550057	LOC124902294	Prescription drugs	ADHD	9_133271182_T_C	25211	2701	2696	0	0	0.00039011	0.999609	4.74e-07
rs6271	DBH	Prescription drugs	ADHD	9_133657152_T_C	26952	2720	2715	0	0	0.00039011	0.999609	4.74e-07
rs10795791	IL2RA	Prescription drugs	ADHD	10_6066377_A_G	25470	3143	3143	0	0	0.00117415	0.998823	2.59e-06
rs2039027	MLLT10	Prescription drugs	ADHD	10_21349035_A_G	21496	1795	1795	0	0	0.00430363	0.995692	3.96e-06
rs57946343	CABCOCO1	Prescription drugs	ADHD	10_61740193_T_C	21805	2684	2684	0	0	1.15e-05	0.999988	8.09e-08
rs11191416	CYP17A1	Prescription drugs	ADHD	10_102845159_T_G	19235	2141	2141	0	0	5.38e-05	0.999938	8.43e-06
rs55972445	TCF7L2	Prescription drugs	ADHD	10_113023031_T_G	21092	1848	1847	0	0	0.0036044	0.996392	3.45e-06
rs2782981	LOC105378492	Prescription drugs	ADHD	10_114021788_T_C	22188	2474	2473	0	0	0.0607724	0.939174	5.33e-05
rs897356	LOC107984311	Prescription drugs	ADHD	11_11740774_C_G	24870	3542	3540	0	0	0.0091254	0.99086	1.47e-05
rs7110074	METTL15	Prescription drugs	ADHD	11_28447778_T_G	19987	1766	1766	0	0	0.00240449	0.997364	0.00023152
rs148423893	NUP160	Prescription drugs	ADHD	11_47885096_T_C	17828	1762	1762	0	0	0.00237012	0.997625	5.09e-06
rs557675	OVOL1	Prescription drugs	ADHD	11_65799248_T_G	20240	1672	1672	0	0	4.3e-10	1	1.97e-09
rs7114362	LINC02757	Prescription drugs	ADHD	11_76582026_T_C	21764	2683	2682	0	0	1.21e-07	0.999886	0.00011356
rs12575544	NCAM1	Prescription drugs	ADHD	11_113048263_A_G	20948	2625	2624	0	0	2.29e-05	0.999977	1.22e-07
rs4274224	DRD2	Prescription drugs	ADHD	11_113448730_A_G	20365	2556	2555	0	0	2.29e-05	0.999977	1.43e-07
rs756711137	PTPRO	Prescription drugs	ADHD	12_15363658_A_AC	20616	1742	1742	0	0	1.25e-05	0.999988	1.46e-08
rs76976471	CNOT2	Prescription drugs	ADHD	12_70351314_T_C	21827	3194	3193	0	0	0.00572503	0.994266	9.22e-06
rs140308192	LOC105369928	Prescription drugs	ADHD	12_97166759_G_GT	22272	2934	2934	0	0	0.0192846	0.980699	1.61e-05
rs3184504	ATXN2	Prescription drugs	ADHD	12_111446804_T_C	18083	1004	1004	0	0	3.13e-23	0.999609	0.00039087
rs11060180	CCDC62	Prescription drugs	ADHD	12_122819039_A_G	19597	1700	1700	0	0	0.0607398	0.938927	0.00033337
rs2806960	LINC01065	Prescription drugs	ADHD	13_53213055_A_T	21653	2673	2673	0	0	0.0104276	0.98955	2.28e-05
rs4883789	PCDH9	Prescription drugs	ADHD	13_66786407_T_C	21274	2163	2163	0	0	0.00032655	0.999673	3.96e-07
rs8019383	ZFP36L1	Prescription drugs	ADHD	14_68810624_A_G	21760	2771	2770	0	0	0.0163164	0.983665	1.87e-05
rs775395867	MARK3	Prescription drugs	ADHD	14_103414501_A_AG	24822	2417	2417	0	0	0.00148903	0.99851	1.31e-06
rs16967103	LOC105370775	Prescription drugs	ADHD	15_38606989_T_C	22458	2693	2692	0	0	6.22e-05	0.999938	7.37e-08
rs12912045	SMAD3	Prescription drugs	ADHD	15_67174959_T_C	20780	2406	2406	0	0	0.00088293	0.999116	7.42e-07
rs2386584	PRC1	Prescription drugs	ADHD	15_90996342_T_G	23789	2597	2597	0	0	0.00974416	0.990243	1.24e-05
rs8064154	CLEC16A	Prescription drugs	ADHD	16_11125562_A_G	28887	3388	3388	0	0	0.00015655	0.999843	2.69e-07
rs28529403	MAPK3	Prescription drugs	ADHD	16_30123335_T_C	13851	855	855	0	0	0.129718	0.868779	0.00150333
rs12934900	FBXL19-AS1	Prescription drugs	ADHD	16_30912281_A_T	15118	944	943	0	0	0.00021272	0.999767	2.03e-05
rs1421085	FTO	Prescription drugs	ADHD	16_53767042_T_C	21066	2472	2472	0	0	1.81e-38	1	1.92e-41
rs4245623	LOC105371310	Prescription drugs	ADHD	16_64600282_A_C	22028	2885	2883	0	0	0.00308762	0.996543	0.00036943
rs12921572	ANKRD11	Prescription drugs	ADHD	16_89353207_T_C	32355	2238	2237	0	0	0.0139965	0.985801	0.00020254
rs72843969	NLK	Prescription drugs	ADHD	17_28188791_A_G	18634	1439	1438	0	0	0.00400006	0.99599	9.66e-06
rs113900126	CRLF3	Prescription drugs	ADHD	17_30776721_A_G	18452	1295	1295	0	0	0.085908	0.914001	9.06e-05
rs7211626	LOC105371750	Prescription drugs	ADHD	17_36705038_T_C	14584	1541	1536	0	0	0.00593337	0.994025	4.15e-05
rs145153053	LOC101927060	Prescription drugs	ADHD	17_47060667_A_G	16470	1957	1957	0	0	0.00027883	0.999718	2.93e-06
rs12940887	FLJ40194,ZNF652	Prescription drugs	ADHD	17_49325445_T_C	20463	1857	1857	0	0	1.47e-22	1	7.19e-17
rs12325863	CA10	Prescription drugs	ADHD	17_52185788_A_C	21243	2281	2281	0	0	0.00130892	0.998181	0.00051026
rs6504010	BCAS3	Prescription drugs	ADHD	17_60940945_T_C	16787	817	817	0	0	0.00263118	0.997365	3.77e-06
rs6504546	BPTF	Prescription drugs	ADHD	17_67884269_A_C	21602	2232	2232	0	0	3.29e-10	1	3.44e-13
rs1367083	NPC1	Prescription drugs	ADHD	18_23520276_T_C	20408	1740	1740	0	0	1.99e-05	0.999978	2.07e-06
rs269972	SLC14A2	Prescription drugs	ADHD	18_45197513_T_C	22763	2502	2502	0	0	0.00066042	0.999338	1.26e-06
rs34536443	TYK2	Prescription drugs	ADHD	19_10352442_C_G	23577	2288	2288	0	0	0.00139469	0.998603	1.91e-06
rs61194703	SMARCA4	Prescription drugs	ADHD	19_11081517_A_T	24212	2129	2129	0	0	3.6e-05	0.999962	1.77e-06
rs167479	RGL3	Prescription drugs	ADHD	19_11416089_T_G	23676	2339	2339	0	0	3.6e-05	0.999964	1.01e-07
rs12975407	GDF15	Prescription drugs	ADHD	19_18332840_T_C	22300	2210	2209	0	0	0.0278141	0.972134	5.21e-05
rs1065853	APOE	Prescription drugs	ADHD	19_44909976_T_G	24602	2462	2462	0	0	0.003346	0.99665	3.8e-06
rs6061087	XKR7	Prescription drugs	ADHD	20_32004423_A_T	17976	1402	1402	0	0	0.17143	0.820308	0.00826232
rs3904162	CDH22	Prescription drugs	ADHD	20_46284499_C_G	21182	2153	2153	0	0	0.00332751	0.996669	3.05e-06
rs6012568	ARFGEF2	Prescription drugs	ADHD	20_48942727_A_G	22051	2727	2727	0	0	0.0359474	0.963981	7.17e-05
rs6068128	LOC105372666	Prescription drugs	ADHD	20_52311823_C_G	22203	2787	2787	0	0	4.32e-05	0.999957	5.2e-08
rs75542178	ZNF831,EDN3	Prescription drugs	ADHD	20_59187677_A_G	22983	2337	2337	0	0	6.99e-18	1	1.27e-20
rs154876	ZNF831,EDN3	Prescription drugs	ADHD	20_59281281_A_G	22929	2412	2412	0	0	6.99e-18	1	1.27e-20
rs2427531	ZGPAT	Prescription drugs	ADHD	20_63730764_C_G	27048	1404	1404	0	0	3.05e-10	1	3.72e-13
rs2282526	RRP1B	Prescription drugs	ADHD	21_43660671_A_T	18481	1782	1491	0	0	7.22e-08	1	1.56e-10
rs9977825	ADARB1	Prescription drugs	ADHD	21_45075080_T_C	29086	2709	2709	0	0	0.00938434	0.990549	6.7e-05
rs5762900	ZNRF3	Prescription drugs	ADHD	22_28931919_A_G	20221	2027	2027	0	0	0.00419396	0.995769	3.74e-05
rs9607805	ACO2	Prescription drugs	ADHD	22_41458442_T_C	20641	1729	1729	0	0	2.84e-08	1	2.33e-10
rs12166549	WBP2NL	Prescription drugs	ADHD	22_42014415_T_C	21750	2076	2074	0	0	7.85e-06	0.999992	1.01e-08
rs12567119	CLCN6	Prescription drugs	Albumin	1_11823474_T_C	22427	7018	5359	1.39e-06	0.0936438	7.44e-07	0.0492427	0.857111
rs55794721	RSRP1	Prescription drugs	Albumin	1_25235176_A_G	20160	5061	3824	1.23e-07	8.56e-07	0.0407013	0.283551	0.675747
rs10888974	PLPP3	Prescription drugs	Albumin	1_56482752_T_C	21935	8097	5833	0.0171471	0.850464	0.0021767	0.107938	0.0222743
rs2568952	LOC105378797	Prescription drugs	Albumin	1_72289422_C_G	18899	6509	4354	5.67e-13	0.766724	7.47e-14	0.100826	0.13245
rs10875009	LOC105378866	Prescription drugs	Albumin	1_96433666_T_C	21496	7844	5213	0.0331353	0.756985	0.00832925	0.190273	0.0112776
rs1198575	LOC124904227,LOC124900404	Prescription drugs	Albumin	1_98096704_T_C	20886	6555	4434	0.00010803	0.899915	1.14e-05	0.094806	0.00515971
rs660240	CELSR2	Prescription drugs	Albumin	1_109275216_T_C	20305	6123	4561	2.66e-09	4.54e-08	0.0311024	0.530354	0.438544
rs201284854	ST7L	Prescription drugs	Albumin	1_112535406_T_G	22499	6656	4886	0.00793625	0.601527	0.00489615	0.371089	0.0145508
rs2476601	MAGI3,PTPN22,HIPK1	Prescription drugs	Albumin	1_113834946_A_G	20392	6515	4575	3.99e-20	0.881327	5.03e-21	0.111159	0.00751383
rs138226841	MAGI3,PTPN22,HIPK1	Prescription drugs	Albumin	1_113956895_A_G	20559	6601	4669	3.97e-20	0.877529	5.2e-21	0.114981	0.00749002
rs522068	MRPS21	Prescription drugs	Albumin	1_150313263_T_C	14581	4965	3465	4.72e-07	3.65e-05	0.0125657	0.970774	0.016623
rs12135395	COP1	Prescription drugs	Albumin	1_176033140_A_G	21564	5830	4572	0.00063283	0.906053	6.31e-05	0.0904107	0.00283982
rs2252388	LOC105371634	Prescription drugs	Albumin	1_179816602_A_G	20590	8109	5828	0.0143041	0.832774	0.00254415	0.148116	0.00226094
rs4147268	ESRRG	Prescription drugs	Albumin	1_216910950_T_C	23588	7982	5920	0.0533468	0.785805	0.00996096	0.146722	0.00416539
rs10174949	LINC00299	Prescription drugs	Albumin	2_8302118_A_G	20940	5178	4154	0.00524824	0.826385	0.00095307	0.150053	0.0173602
rs7569613	LOC124908056	Prescription drugs	Albumin	2_22345776_A_G	21861	5984	4424	2.85e-05	0.740793	9.93e-06	0.258077	0.00109181
rs1275958	KCNK3	Prescription drugs	Albumin	2_26681997_A_G	20065	5991	4161	1.02e-15	3.68e-10	2.76e-06	0.999997	2.88e-08
rs1260326	GCKR	Prescription drugs	Albumin	2_27508073_T_C	17663	5396	3579	2.66e-166	6.35e-163	1.49e-06	0.00255055	0.997448
rs2540227	THUMPD2	Prescription drugs	Albumin	2_39730438_T_G	25864	8614	6134	2.44e-08	1.52e-06	0.0158109	0.983844	0.00034355
rs12989427	REL	Prescription drugs	Albumin	2_60910371_A_G	21931	6568	4203	0.00553176	0.748085	0.00173939	0.235215	0.00942869
rs2049019	MEIS1	Prescription drugs	Albumin	2_66444726_A_C	21774	6966	4989	0.00073847	0.895872	8.37e-05	0.101485	0.00182132
rs56179005	IL18R1	Prescription drugs	Albumin	2_102357868_A_G	21902	7717	5362	2.1e-07	0.682795	8.58e-08	0.278917	0.0382875
rs13401574	TMEM182	Prescription drugs	Albumin	2_103266921_T_C	20923	6419	4579	6.86e-05	0.889509	8.28e-06	0.107287	0.00312764
rs11124143	LOC105373535	Prescription drugs	Albumin	2_106981119_T_C	22814	7192	5477	0.0112817	0.784971	0.00213288	0.14835	0.0532645
rs12615570	GPD2	Prescription drugs	Albumin	2_156573645_A_G	18051	5947	4110	0.00846162	0.889514	0.00092561	0.0972994	0.00379982
rs197261	TANK-AS1	Prescription drugs	Albumin	2_161048312_A_G	19612	6870	4705	0.00930394	0.834426	0.00169831	0.152311	0.00226083
rs6736898	LOC105373728	Prescription drugs	Albumin	2_163533057_A_G	19757	6867	4636	0.00922414	0.762386	0.00270909	0.223908	0.00177278
rs1446468	FIGN,GRB14	Prescription drugs	Albumin	2_164106976_T_C	19904	6261	4257	0.123603	0.650417	0.0356975	0.187844	0.00243911
rs12105696	CALCRL-AS1	Prescription drugs	Albumin	2_186966146_C_G	19532	6955	4498	1.74e-05	0.00142161	0.0120486	0.986073	0.00043939
rs10651397	LOC107985969	Prescription drugs	Albumin	2_192955346_A_ACC	18544	5272	3791	0.00072809	0.851037	0.00012257	0.143266	0.00484688
rs62178704	PAX3	Prescription drugs	Albumin	2_222007341_T_C	20817	5756	4343	0.0326182	0.868158	0.00350186	0.093202	0.00252038
rs2972149	LOC646736	Prescription drugs	Albumin	2_226227434_A_T	20531	6310	4501	4.55e-15	1.25e-11	3.39e-05	0.0919087	0.908057
rs13391938	HDAC4	Prescription drugs	Albumin	2_239374614_A_G	25792	7808	6177	0.097853	0.743367	0.0182371	0.138541	0.00200226
rs510210	ATP2B2	Prescription drugs	Albumin	3_10425119_T_C	23120	8713	6196	0.00377316	0.879015	0.00049152	0.114506	0.00221475
rs75206158	SATB1-AS1	Prescription drugs	Albumin	3_18762853_T_TCAC	20763	6199	4639	0.00026222	0.676464	0.00012442	0.320979	0.00217016
rs6766511	ARPP21	Prescription drugs	Albumin	3_35617852_T_G	21687	7710	5188	0.00163741	0.863552	0.00020306	0.107067	0.0275412
rs6809431	RHOA,BSN,IP6K1	Prescription drugs	Albumin	3_49766686_A_G	14560	4686	3138	3.95e-13	7.15e-10	0.00055168	0.999445	2.89e-06
rs62244923	EIF4E3	Prescription drugs	Albumin	3_71628306_A_G	22000	6969	5150	3.35e-09	8.01e-07	0.00415891	0.995779	6.09e-05
rs55772913	CPNE4	Prescription drugs	Albumin	3_131874124_T_G	21166	7919	5913	9.69e-08	0.00056482	0.00017141	0.999254	1.01e-05
rs9835571	NCK1-DT	Prescription drugs	Albumin	3_136804633_T_G	20560	5627	3974	3.79e-05	0.011429	0.00323307	0.975481	0.00981934
rs4680522	SCHIP1	Prescription drugs	Albumin	3_159782505_A_T	21516	7432	5291	0.521519	0.328753	0.0893059	0.0562922	0.0041299
rs11709336	IFT80	Prescription drugs	Albumin	3_160289746_T_C	20711	6817	4845	0.00038183	0.828294	7.77e-05	0.168444	0.00280237
rs17460016	FNDC3B	Prescription drugs	Albumin	3_172056811_C_G	20611	6465	5128	2.98e-06	0.121925	2.15e-05	0.87775	0.00030076
rs472103	NLGN1	Prescription drugs	Albumin	3_173404702_A_C	19348	5075	4082	0.00023113	0.853197	3.94e-05	0.145303	0.00122957
rs16860216	IGF2BP2	Prescription drugs	Albumin	3_185771094_A_G	19942	5676	4092	0.00211572	0.366493	0.0035977	0.623202	0.00459188
rs7654157	MIR1269A	Prescription drugs	Albumin	4_66221771_A_G	24457	7931	5678	0.0407583	0.838661	0.00551615	0.113501	0.00156288
rs151193598	ADAMTS3	Prescription drugs	Albumin	4_72437677_A_G	24091	7707	5595	1.66e-11	3.84e-08	0.00043218	0.999566	2.17e-06
rs16998073	FGF5	Prescription drugs	Albumin	4_80263187_A_T	19174	6507	4803	3.3e-09	0.782697	8.32e-10	0.197664	0.0196393
rs10009993	MAPK10	Prescription drugs	Albumin	4_86100352_A_G	20250	6763	4915	0.063331	0.757086	0.0135936	0.1625	0.00348941
rs7679917	LOC105377331	Prescription drugs	Albumin	4_90118632_T_C	21572	8458	5916	0.0105701	0.868354	0.00140034	0.115036	0.00463951
rs3974479	SLC9B1	Prescription drugs	Albumin	4_102920874_A_G	19481	6416	4749	1.16e-15	4.27e-12	0.00027175	0.999728	6.96e-07
rs13143308	MIR297	Prescription drugs	Albumin	4_110793263_T_G	21388	6649	4715	0.00015011	0.796212	3.78e-05	0.200702	0.00289764
rs11729080	LOC105377366	Prescription drugs	Albumin	4_111582716_A_G	20788	7175	4925	0.00058054	0.893625	6.73e-05	0.103583	0.00214426
rs11935795	CEP170P1	Prescription drugs	Albumin	4_118480895_T_C	19682	7192	4918	0.00062649	0.874072	8.66e-05	0.120831	0.00438408
rs143502740	BLTP1	Prescription drugs	Albumin	4_122251218_G_GTAATA	18653	6529	4560	0.00229254	0.796475	0.00057009	0.198058	0.00260421
rs2955474	LINC02465	Prescription drugs	Albumin	4_129828503_T_G	21287	8676	5858	0.0106103	0.888056	0.00117271	0.0981511	0.00200975
rs67168236	GUCY1A1	Prescription drugs	Albumin	4_155722651_T_C	22823	7634	5783	1.73e-05	0.75598	5.55e-06	0.242716	0.00128095
rs10214237	IL7R	Prescription drugs	Albumin	5_35883632_T_C	21471	8559	5685	6.11e-07	1.93e-05	0.00061098	0.0183395	0.98103
rs35375873	ZNF131	Prescription drugs	Albumin	5_43190545_C_G	20311	7157	5258	0.00092555	0.818474	0.00020105	0.177787	0.00261237
rs80310300	SETD9	Prescription drugs	Albumin	5_56919376_A_G	21760	7811	5447	1.06e-12	3.72e-11	0.00606185	0.211981	0.781957
rs10078721	LOC124901025	Prescription drugs	Albumin	5_93084983_A_G	18319	6338	4025	0.00296449	0.881267	0.00036337	0.108014	0.00739061
rs39984	MACIR	Prescription drugs	Albumin	5_103261591_T_G	19607	7348	4727	1.55e-06	0.848867	2.67e-07	0.146276	0.00485513
rs325485	LOC105379110	Prescription drugs	Albumin	5_104659667_A_G	23261	7798	5351	0.00027938	0.863596	3.37e-05	0.104238	0.0318532
rs1837253	LOC105379121	Prescription drugs	Albumin	5_111066174_T_C	23023	7858	5225	0.00022054	0.884864	2.82e-05	0.113204	0.00168358
rs62381117	PRR16	Prescription drugs	Albumin	5_120837692_A_C	24971	8758	6301	4.9e-07	0.885859	6.15e-08	0.111164	0.00297688
rs248618	LOC124901094	Prescription drugs	Albumin	5_141713138_T_G	20370	8068	5590	0.00730566	0.818971	0.00150101	0.168261	0.00396115
rs6881942	NDFIP1	Prescription drugs	Albumin	5_142139088_T_C	21757	7629	5578	0.00760962	0.845006	0.00127951	0.142078	0.00402649
rs7715167	SNORA70J	Prescription drugs	Albumin	5_171351820_T_C	22027	5849	4519	3.42e-05	0.862382	5.21e-06	0.131204	0.00637452
rs4976647	RGS14	Prescription drugs	Albumin	5_177361621_A_C	19010	4566	3588	0.0115672	0.45815	0.0130138	0.515446	0.00182307
rs113234028	CASC15	Prescription drugs	Albumin	6_21881714_G_GCGC	21485	6277	4622	0.0119994	0.766376	0.00338861	0.216421	0.00181448
rs191254046	POM121L2	Prescription drugs	Albumin	6_27299759_A_G	17887	6803	5006	5.79e-11	0.00409912	1.41e-08	0.995807	9.39e-05
rs16893801	TOB2P1,ZSCAN31	Prescription drugs	Albumin	6_28206246_T_C	17510	7073	4948	1.45e-09	0.121665	1.03e-08	0.863615	0.0147199
rs77793619	TOB2P1,ZSCAN31	Prescription drugs	Albumin	6_28224344_C_G	17589	7133	4998	1.44e-09	0.12157	1.03e-08	0.863809	0.0146212
rs776564339	LOC105375002	Prescription drugs	Albumin	6_29045377_A_AAGAG	20124	9192	6843	7.29e-17	7.05e-06	1.03e-11	0.999993	1.12e-07
rs149671165	OR2I1	Prescription drugs	Albumin	6_29554788_T_C	29327	16081	13633	8.65e-17	5.04e-06	1.72e-11	0.999995	1.1e-07
rs1632874	LOC124901298	Prescription drugs	Albumin	6_29954346_T_G	31130	18037	15388	1.37e-15	1.55e-06	8.83e-10	0.999998	2.75e-08
rs72857814	MIR4640	Prescription drugs	Albumin	6_30982916_A_G	29531	19721	16722	3.44e-51	2.15e-21	1.6e-30	1	4.26e-17
rs9501045	MIR4640	Prescription drugs	Albumin	6_31067421_A_G	30139	20346	17309	3.53e-58	2.22e-21	1.59e-37	1	5.65e-22
rs17206455	MICA-AS1	Prescription drugs	Albumin	6_31403800_C_G	28915	19676	16522	3.49e-61	2.12e-21	1.65e-40	1	2.47e-22
rs373711749	MICA-AS1	Prescription drugs	Albumin	6_31432538_A_G	28795	19580	16424	3.45e-61	2.11e-21	1.64e-40	1	2.44e-22
rs11796	MICA-AS1	Prescription drugs	Albumin	6_31533435_A_T	27256	18605	15577	2.84e-62	2e-21	1.42e-41	1	1.08e-22
rs28474889	MICA-AS1	Prescription drugs	Albumin	6_31607296_T_C	26560	17976	14944	2.61e-62	1.92e-21	1.36e-41	1	9.95e-23
rs543417478	MIR1236	Prescription drugs	Albumin	6_32038419_T_C	22951	12481	9852	9.48e-95	1.09e-15	8.72e-80	1	2.4e-18
rs139218018	HLA-DRB5,HLA-DRB6	Prescription drugs	Albumin	6_32388772_A_G	37803	24245	21133	3.7e-125	2.29e-15	1.62e-110	1	8.98e-18
rs202075303	HLA-DRB5,HLA-DRB6	Prescription drugs	Albumin	6_32528549_T_C	39245	25096	21883	3.97e-125	2.37e-15	1.67e-110	1	9.63e-18
rs73726819	HLA-DRB5,HLA-DRB6	Prescription drugs	Albumin	6_32558763_A_G	39518	25306	22094	4.04e-125	2.39e-15	1.69e-110	1	9.81e-18
rs28366334	HLA-DRB5,HLA-DRB6	Prescription drugs	Albumin	6_32594118_A_C	40713	26448	23210	4.47e-125	2.52e-15	1.77e-110	1	1.08e-17
rs28366358	HLA-DRB5,HLA-DRB6	Prescription drugs	Albumin	6_32597387_A_G	40863	26542	23305	4.51e-125	2.53e-15	1.78e-110	1	1.09e-17
rs2760980	HLA-DRB5,HLA-DRB6	Prescription drugs	Albumin	6_32597424_A_G	40863	26542	23305	4.51e-125	2.53e-15	1.78e-110	1	1.09e-17
rs35062987	HLA-DRB5,HLA-DRB6	Prescription drugs	Albumin	6_32622958_T_C	41407	27023	23768	4.69e-125	2.58e-15	1.82e-110	1	1.14e-17
rs9273044	HLA-DRB5,HLA-DRB6	Prescription drugs	Albumin	6_32644194_C_G	41831	27422	24134	4.83e-125	2.62e-15	1.84e-110	1	1.17e-17
rs36213483	HLA-DRB5,HLA-DRB6	Prescription drugs	Albumin	6_32644220_T_C	41830	27421	24133	4.83e-125	2.62e-15	1.84e-110	1	1.17e-17
rs9273366	HLA-DRB5,HLA-DRB6	Prescription drugs	Albumin	6_32658605_T_G	41993	27580	24281	4.89e-125	2.63e-15	1.86e-110	1	1.19e-17
rs9273415	HLA-DRB5,HLA-DRB6	Prescription drugs	Albumin	6_32659533_T_C	41989	27582	24283	4.89e-125	2.63e-15	1.86e-110	1	1.19e-17
rs9273426	HLA-DRB5,HLA-DRB6	Prescription drugs	Albumin	6_32659657_A_C	41990	27586	24284	4.89e-125	2.63e-15	1.86e-110	1	1.19e-17
rs9273486	HLA-DRB5,HLA-DRB6	Prescription drugs	Albumin	6_32660371_T_C	41990	27585	24285	4.89e-125	2.63e-15	1.86e-110	1	1.19e-17
rs9274447	HLA-DRB5,HLA-DRB6	Prescription drugs	Albumin	6_32665505_T_C	42004	27590	24291	4.89e-125	2.64e-15	1.86e-110	1	1.19e-17
rs28746841	HLA-DRB5,HLA-DRB6	Prescription drugs	Albumin	6_32666317_T_C	42000	27587	24290	4.89e-125	2.64e-15	1.86e-110	1	1.19e-17
rs17220157	HLA-DRB5,HLA-DRB6	Prescription drugs	Albumin	6_32819815_A_G	41783	26661	23441	4.96e-125	2.77e-15	1.79e-110	1	1.2e-17
rs154977	HLA-DRB5,HLA-DRB6	Prescription drugs	Albumin	6_32932241_C_G	40839	25086	21977	1.15e-121	6.84e-12	1.68e-110	1	2.78e-14
rs9472010	CNPY3,PTK7	Prescription drugs	Albumin	6_43117009_A_G	20257	6414	4451	0.00088698	0.822417	0.00018824	0.174535	0.00197267
rs774221501	TFAP2B	Prescription drugs	Albumin	6_50959938_T_TG	20553	7657	5051	0.00467594	0.0719546	0.0162555	0.249487	0.657627
rs12526194	LOC101927189	Prescription drugs	Albumin	6_53944226_T_C	21838	8244	5557	0.00030182	0.182061	0.00134942	0.813983	0.00230518
rs9363415	KHDRBS2	Prescription drugs	Albumin	6_61887347_T_C	18926	7926	5114	0.00034615	0.842022	6.41e-05	0.15585	0.00171825
rs9387307	LOC101927314	Prescription drugs	Albumin	6_97358130_T_C	19959	6452	4488	0.00239472	0.873335	0.00031351	0.114324	0.00963297
rs3800228	FOXO3	Prescription drugs	Albumin	6_108675545_T_G	18850	5368	3931	1.46e-05	0.0018316	0.00787249	0.990248	3.33e-05
rs187263753	ARG1	Prescription drugs	Albumin	6_131549723_C_G	22157	7385	5420	0.00051553	0.820026	0.00010049	0.159824	0.0195332
rs13208505	AHI1-DT	Prescription drugs	Albumin	6_135572585_T_G	20082	5861	4469	5.64e-12	4.47e-10	0.0119772	0.948895	0.0391275
rs9322102	SAMD5	Prescription drugs	Albumin	6_147577197_A_G	21492	7402	5376	0.00849924	0.872522	0.00113102	0.116107	0.00174048
rs55730499	LPA	Prescription drugs	Albumin	6_160584578_T_C	23475	8451	5961	2.29e-09	7.08e-08	0.0310111	0.958027	0.010962
rs1403175	MAD1L1	Prescription drugs	Albumin	7_1924721_A_T	32273	9323	7140	9.8e-32	2.36e-22	4.16e-10	1	6.66e-12
rs10245867	JAZF1	Prescription drugs	Albumin	7_28102567_T_G	22380	7737	5516	0.00649891	0.856897	0.00100855	0.132977	0.00261833
rs4549685	POU6F2	Prescription drugs	Albumin	7_39286879_T_C	20224	7648	5411	0.00075981	0.872985	8.89e-05	0.102087	0.0240796
rs12698895	AUTS2	Prescription drugs	Albumin	7_70313842_A_G	18709	6488	4485	0.00878935	0.584467	0.00593849	0.394887	0.00591853
rs74760749	PMS2P5	Prescription drugs	Albumin	7_74915273_A_G	8518	1735	1384	1.58e-07	0.910931	1.5e-08	0.0868347	0.00223412
rs12707530	PCLO	Prescription drugs	Albumin	7_82868656_A_G	21280	7367	5244	5.3e-08	0.853215	8.89e-09	0.14313	0.00365563
rs6465418	SGCE	Prescription drugs	Albumin	7_94565178_A_C	19462	6927	4420	0.00251255	0.867669	0.00037025	0.127857	0.00159196
rs199826652	CFTR	Prescription drugs	Albumin	7_117559590_A_ATCT	17514	5825	3765	0.554399	0.193776	0.0800055	0.0278199	0.144
rs3918226	NOS3	Prescription drugs	Albumin	7_150993088_T_C	24410	8692	6457	2.53e-43	6.68e-42	0.0364684	0.963441	9.09e-05
rs2616192	LOC105379315	Prescription drugs	Albumin	8_20811113_T_G	27871	9214	6912	0.0007979	0.848637	0.00013677	0.145457	0.00497064
rs609264	LOC124901950	Prescription drugs	Albumin	8_60635987_T_G	20704	8031	5165	0.0282051	0.676678	0.0067538	0.161906	0.126458
rs13274067	LOC124900264	Prescription drugs	Albumin	8_80355001_A_G	20092	6186	4457	0.0266691	0.868043	0.00301041	0.0979804	0.00429723
rs7844069	LOC105375638	Prescription drugs	Albumin	8_92264859_T_G	20351	6217	4100	1.63e-06	0.916003	1.46e-07	0.0823012	0.00169398
rs2011566	NDUFAF6	Prescription drugs	Albumin	8_94959693_A_G	21286	7557	5420	4.17e-06	0.886339	5.28e-07	0.112329	0.00132797
rs112875651	TRIB1AL	Prescription drugs	Albumin	8_125494452_A_G	21178	5721	4306	1.01e-18	6.57e-15	0.00015127	0.983344	0.0165048
rs7868947	NFIB	Prescription drugs	Albumin	9_14144377_A_G	25898	8652	6291	0.0121706	0.706558	0.00473111	0.274662	0.00187845
rs1908302	FREM1	Prescription drugs	Albumin	9_14745100_C_G	25807	8788	6311	0.00899722	0.86851	0.00121609	0.117386	0.0038901
rs10962633	BNC2	Prescription drugs	Albumin	9_16841974_T_C	26667	8938	6368	0.00982357	0.42445	0.0122968	0.531289	0.0221405
rs7046510	CNTFR-AS1	Prescription drugs	Albumin	9_34582556_A_G	19772	7265	4864	9.65e-05	0.00700006	0.0134731	0.977102	0.00232875
rs552907	ZCCHC7	Prescription drugs	Albumin	9_37371652_A_G	21864	7826	5316	0.00011476	0.694723	5e-05	0.302794	0.00231827
rs1333904	LOC107987122	Prescription drugs	Albumin	9_119912134_T_C	20234	5332	4102	0.0109877	0.889083	0.00120147	0.0972172	0.00151074
rs944337	NEK6	Prescription drugs	Albumin	9_124259987_T_G	21756	7122	4816	0.00432836	0.882834	0.00054317	0.110786	0.00150824
rs550057	LOC124902294	Prescription drugs	Albumin	9_133271182_T_C	24819	8436	6402	3.68e-12	1.59e-08	0.00023112	0.999766	2.74e-06
rs6271	DBH	Prescription drugs	Albumin	9_133657152_T_C	26490	8415	6956	3.7e-12	1.6e-08	0.00023112	0.999766	2.74e-06
rs10795791	IL2RA	Prescription drugs	Albumin	10_6066377_A_G	24939	9147	6912	0.00099294	0.844813	0.00017766	0.151157	0.00286001
rs2039027	MLLT10	Prescription drugs	Albumin	10_21349035_A_G	21192	6024	4276	3.18e-15	7.54e-13	0.00416668	0.986712	0.0091213
rs57946343	CABCOCO1	Prescription drugs	Albumin	10_61740193_T_C	21406	8316	5717	8.01e-06	0.697456	3.45e-06	0.300222	0.00231049
rs11191416	CYP17A1	Prescription drugs	Albumin	10_102845159_T_G	18936	7510	4556	4.76e-05	0.886599	5.97e-06	0.111248	0.00209984
rs55972445	TCF7L2	Prescription drugs	Albumin	10_113023031_T_G	20790	5882	4268	2.09e-07	5.85e-05	0.00048615	0.135097	0.864358
rs2782981	LOC105378492	Prescription drugs	Albumin	10_114021788_T_C	21866	6853	4894	0.0513093	0.80179	0.00867985	0.135634	0.00258722
rs897356	LOC107984311	Prescription drugs	Albumin	11_11740774_C_G	24406	9151	6584	0.00695902	0.808369	0.00152222	0.176816	0.00633413
rs7110074	METTL15	Prescription drugs	Albumin	11_28447778_T_G	19663	6765	4180	0.00138979	0.592339	0.00094749	0.403827	0.00149674
rs148423893	NUP160	Prescription drugs	Albumin	11_47885096_T_C	17499	5359	3974	9.57e-18	4.27e-15	0.00223379	0.997763	3.13e-06
rs557675	OVOL1	Prescription drugs	Albumin	11_65799248_T_G	19930	7886	4483	3.58e-15	8.34e-06	4.3e-10	0.999992	1.76e-08
rs7114362	LINC02757	Prescription drugs	Albumin	11_76582026_T_C	21398	7824	5505	5.62e-08	0.693942	2.46e-08	0.303579	0.00247904
rs12575544	NCAM1	Prescription drugs	Albumin	11_113048263_A_G	20617	7570	5540	1.54e-05	0.843131	2.8e-06	0.152738	0.00411285
rs4274224	DRD2	Prescription drugs	Albumin	11_113448730_A_G	20004	7258	5167	1.53e-05	0.835686	2.93e-06	0.160202	0.00409444
rs756711137	PTPRO	Prescription drugs	Albumin	12_15363658_A_AC	20309	6314	4770	1e-05	0.864549	1.55e-06	0.133223	0.00221667
rs76976471	CNOT2	Prescription drugs	Albumin	12_70351314_T_C	21347	8451	5944	0.00200818	0.372485	0.00334908	0.621201	0.00095746
rs140308192	LOC105369928	Prescription drugs	Albumin	12_97166759_G_GT	21805	8581	5894	0.0139428	0.852982	0.00204584	0.125153	0.0058755
rs3184504	ATXN2	Prescription drugs	Albumin	12_111446804_T_C	17874	3982	2848	4.3e-37	1.4e-14	2.63e-23	0.85505	0.14495
rs11060180	CCDC62	Prescription drugs	Albumin	12_122819039_A_G	19308	5654	4074	2.64e-11	4.35e-10	0.0571008	0.942816	8.28e-05
rs2806960	LINC01065	Prescription drugs	Albumin	13_53213055_A_T	21302	8369	5452	0.00882705	0.850113	0.00141136	0.135921	0.00372759
rs4883789	PCDH9	Prescription drugs	Albumin	13_66786407_T_C	20873	7382	4788	0.00025328	0.831324	4.47e-05	0.146616	0.0217619
rs8019383	ZFP36L1	Prescription drugs	Albumin	14_68810624_A_G	21424	7424	5249	0.0138841	0.844538	0.00225883	0.137397	0.00192166
rs775395867	MARK3	Prescription drugs	Albumin	14_103414501_A_AG	24383	8058	5879	0.00099255	0.758159	0.0003121	0.238394	0.00214231
rs16967103	LOC105370775	Prescription drugs	Albumin	15_38606989_T_C	22014	7403	5429	1e-05	0.161503	5.2e-05	0.836563	0.00187254
rs12912045	SMAD3	Prescription drugs	Albumin	15_67174959_T_C	20379	7481	5301	3.19e-09	3.62e-06	0.00088053	0.996688	0.00242783
rs2386584	PRC1	Prescription drugs	Albumin	15_90996342_T_G	23420	6882	5396	0.00726645	0.783523	0.00189291	0.204105	0.00321336
rs8064154	CLEC16A	Prescription drugs	Albumin	16_11125562_A_G	28461	8716	6641	9.57e-07	0.00612462	0.00015529	0.993703	1.57e-05
rs28529403	MAPK3	Prescription drugs	Albumin	16_30123335_T_C	13728	3521	2423	0.0350276	0.238161	0.0436277	0.296249	0.386935
rs12934900	FBXL19-AS1	Prescription drugs	Albumin	16_30912281_A_T	14917	3795	2587	3.61e-06	0.0174131	0.00012304	0.592961	0.389499
rs1421085	FTO	Prescription drugs	Albumin	16_53767042_T_C	20690	6815	5018	2.55e-43	1.41e-05	1.05e-39	0.0568041	0.943182
rs4245623	LOC105371310	Prescription drugs	Albumin	16_64600282_A_C	21565	7836	5387	0.00262822	0.885797	0.00028611	0.0964144	0.0148747
rs12921572	ANKRD11	Prescription drugs	Albumin	16_89353207_T_C	31904	9691	7289	1.41e-05	0.00102089	0.0136212	0.984597	0.00074656
rs72843969	NLK	Prescription drugs	Albumin	17_28188791_A_G	18396	6327	3837	1.52e-05	0.00390442	0.00385122	0.992205	2.46e-05
rs113900126	CRLF3	Prescription drugs	Albumin	17_30776721_A_G	18169	5065	3866	0.07682	0.823263	0.00787893	0.0844291	0.00760883
rs7211626	LOC105371750	Prescription drugs	Albumin	17_36705038_T_C	14374	4267	3249	0.00535604	0.907786	0.00049988	0.0847214	0.00163669
rs145153053	LOC101927060	Prescription drugs	Albumin	17_47060667_A_G	16204	4972	3704	1.31e-14	6.06e-11	0.00021646	0.999781	2.57e-06
rs12940887	FLJ40194,ZNF652	Prescription drugs	Albumin	17_49325445_T_C	20140	6705	4478	6.52e-42	4.42e-20	1.47e-22	1	2.52e-22
rs12325863	CA10	Prescription drugs	Albumin	17_52185788_A_C	20788	6589	4692	0.00108201	0.901181	0.00011506	0.0958326	0.00178928
rs6504010	BCAS3	Prescription drugs	Albumin	17_60940945_T_C	16574	3683	2900	0.00150312	0.595576	0.000328	0.129691	0.272902
rs6504546	BPTF	Prescription drugs	Albumin	17_67884269_A_C	21240	6698	4897	2.82e-10	0.885919	3.56e-11	0.111911	0.00217034
rs1367083	NPC1	Prescription drugs	Albumin	18_23520276_T_C	20148	6618	4218	1.71e-05	0.861688	2.66e-06	0.134513	0.00377858
rs269972	SLC14A2	Prescription drugs	Albumin	18_45197513_T_C	22402	7920	5373	0.00045329	0.781087	0.00012572	0.216631	0.00170356
rs34536443	TYK2	Prescription drugs	Albumin	19_10352442_C_G	23194	7725	5620	0.00080347	0.816827	0.00017264	0.175506	0.00669081
rs61194703	SMARCA4	Prescription drugs	Albumin	19_11081517_A_T	23847	7613	5357	1.99e-05	0.611314	1.23e-05	0.378026	0.0106275
rs167479	RGL3	Prescription drugs	Albumin	19_11416089_T_G	23355	7540	5599	1.15e-05	0.353035	2.09e-05	0.640751	0.00618228
rs12975407	GDF15	Prescription drugs	Albumin	19_18332840_T_C	22021	6640	5021	2e-17	7.16e-16	0.0272174	0.972617	0.00016539
rs1065853	APOE	Prescription drugs	Albumin	19_44909976_T_G	24246	7663	5782	4.28e-06	0.0211929	0.00013101	0.649114	0.329558
rs6061087	XKR7	Prescription drugs	Albumin	20_32004423_A_T	17705	4835	3485	0.00214492	0.234351	0.00520149	0.568119	0.190184
rs3904162	CDH22	Prescription drugs	Albumin	20_46284499_C_G	20828	7400	5006	0.00271428	0.813494	0.00060031	0.179917	0.00327452
rs6012568	ARFGEF2	Prescription drugs	Albumin	20_48942727_A_G	21644	7400	5549	0.0196734	0.557558	0.0138127	0.391445	0.0175112
rs6068128	LOC105372666	Prescription drugs	Albumin	20_52311823_C_G	21826	7421	5541	3.04e-05	0.837191	5.86e-06	0.161344	0.00142882
rs75542178	ZNF831,EDN3	Prescription drugs	Albumin	20_59187677_A_G	22567	6933	5112	4.19e-19	0.0620112	6.33e-18	0.937809	0.00017972
rs154876	ZNF831,EDN3	Prescription drugs	Albumin	20_59281281_A_G	22515	6963	5145	5.33e-18	0.789897	1.4e-18	0.207828	0.00227449
rs2427531	ZGPAT	Prescription drugs	Albumin	20_63730764_C_G	26602	8144	6435	7.49e-13	0.00268403	6.52e-11	0.232828	0.764488
rs2282526	RRP1B	Prescription drugs	Albumin	21_43660671_A_T	18261	7221	4238	5.41e-08	0.769971	1.56e-08	0.222017	0.0080118
rs9977825	ADARB1	Prescription drugs	Albumin	21_45075080_T_C	28604	9002	7094	0.00769077	0.814031	0.00164489	0.174102	0.00253188
rs5762900	ZNRF3	Prescription drugs	Albumin	22_28931919_A_G	19857	7092	4868	0.0017834	0.425024	0.00237681	0.566441	0.00437476
rs9607805	ACO2	Prescription drugs	Albumin	22_41458442_T_C	20369	5708	4111	3.42e-09	0.123603	2.37e-08	0.857173	0.0192245
rs12166549	WBP2NL	Prescription drugs	Albumin	22_42014415_T_C	21448	6124	4457	2.71e-06	0.346418	5.07e-06	0.646611	0.00696363
rs1378559	LOC105373146	Prescription drugs	Albumin	X_21362148_T_C	6270	885	414	0.0860981	0.900896	0.00097789	0.0102304	0.0017975
rs145071462	MIR3937	Prescription drugs	Albumin	X_39635669_C_G	7168	1710	899	0.0242573	0.942953	0.00074579	0.0289881	0.00305558
rs5936976	TEX11	Prescription drugs	Albumin	X_70749695_A_T	7035	2822	1287	0.0747344	0.904172	0.0014232	0.0172161	0.00245403
rs5922048	HDX	Prescription drugs	Albumin	X_84434859_T_C	8478	3840	1973	0.0888339	0.887827	0.00195785	0.0195654	0.00181618
rs5942965	CRIPTO3	Prescription drugs	Albumin	X_110557117_A_G	4618	493	421	9.25e-25	2.7e-22	0.00042768	0.123988	0.875584
rs5978001	PHF6	Prescription drugs	Albumin	X_134377958_A_G	5693	1203	569	0.0085519	0.0718868	0.0976775	0.821071	0.00081327
rs12567119	CLCN6	Prescription drugs	AllCancers	1_11823474_T_C	24288	7807	7284	1.25e-05	0.694617	5.44e-06	0.302037	0.00332803
rs55794721	RSRP1	Prescription drugs	AllCancers	1_25235176_A_G	21803	6766	6318	0.0873469	0.626758	0.0344239	0.247004	0.00446681
rs10888974	PLPP3	Prescription drugs	AllCancers	1_56482752_T_C	23972	8411	7869	0.0134495	0.669555	0.00617813	0.307561	0.00325711
rs2568952	LOC105378797	Prescription drugs	AllCancers	1_72289422_C_G	20849	7358	6728	4.93e-13	0.666703	2.39e-13	0.322576	0.0107209
rs10875009	LOC105378866	Prescription drugs	AllCancers	1_96433666_T_C	23726	8634	7926	0.0276779	0.641018	0.0135215	0.313152	0.00462997
rs1198575	LOC124904227,LOC124900404	Prescription drugs	AllCancers	1_98096704_T_C	22889	7036	6499	8.46e-05	0.70346	3.32e-05	0.275809	0.0206139
rs660240	CELSR2	Prescription drugs	AllCancers	1_109275216_T_C	22192	7850	7227	0.0372539	0.643194	0.0172933	0.298567	0.00369157
rs201284854	ST7L	Prescription drugs	AllCancers	1_112535406_T_G	24420	9099	8482	0.00796055	0.607142	0.0048893	0.372894	0.007114
rs2476601	MAGI3,PTPN22,HIPK1	Prescription drugs	AllCancers	1_113834946_A_G	22428	7076	6545	1.8e-20	0.397515	7.78e-21	0.171545	0.43094
rs138226841	MAGI3,PTPN22,HIPK1	Prescription drugs	AllCancers	1_113956895_A_G	22631	7211	6667	1.78e-20	0.394642	8.05e-21	0.177533	0.427825
rs522068	MRPS21	Prescription drugs	AllCancers	1_150313263_T_C	16812	6338	5768	0.00014336	0.0110989	0.0119418	0.924454	0.0523623
rs12135395	COP1	Prescription drugs	AllCancers	1_176033140_A_G	23321	7832	7341	0.00044344	0.635499	0.00022145	0.317322	0.0465138
rs2252388	LOC105371634	Prescription drugs	AllCancers	1_179816602_A_G	22487	8770	8078	0.0116586	0.681486	0.00511044	0.29872	0.00302489
rs4147268	ESRRG	Prescription drugs	AllCancers	1_216910950_T_C	25495	9054	8484	0.0401234	0.618174	0.020486	0.315618	0.00559921
rs10174949	LINC00299	Prescription drugs	AllCancers	2_8302118_A_G	21968	6538	6142	0.00463976	0.732163	0.00163961	0.258731	0.00282676
rs7569613	LOC124908056	Prescription drugs	AllCancers	2_22345776_A_G	23699	8326	7714	2.46e-05	0.638312	1.37e-05	0.354705	0.00694513
rs1275958	KCNK3	Prescription drugs	AllCancers	2_26681997_A_G	22133	7173	6673	1.94e-06	0.703496	8.09e-07	0.293556	0.002945
rs1260326	GCKR	Prescription drugs	AllCancers	2_27508073_T_C	19563	6289	5775	0.00029262	0.696954	0.00012426	0.295943	0.00668612
rs2540227	THUMPD2	Prescription drugs	AllCancers	2_39730438_T_G	28293	10191	9561	0.00957029	0.598167	0.00603915	0.377453	0.0087704
rs12989427	REL	Prescription drugs	AllCancers	2_60910371_A_G	24329	7813	7184	0.00492405	0.667255	0.0023534	0.318901	0.00656647
rs2049019	MEIS1	Prescription drugs	AllCancers	2_66444726_A_C	23601	7645	7116	0.00058542	0.710281	0.00023507	0.285208	0.0036905
rs56179005	IL18R1	Prescription drugs	AllCancers	2_102357868_A_G	24183	7904	7342	2.1e-07	0.682892	9.65e-08	0.313874	0.00323366
rs13401574	TMEM182	Prescription drugs	AllCancers	2_103266921_T_C	22739	7371	6849	5.41e-05	0.701578	2.26e-05	0.293494	0.00485106
rs11124143	LOC105373535	Prescription drugs	AllCancers	2_106981119_T_C	25103	9210	8528	0.00917871	0.640968	0.00480922	0.335829	0.00921532
rs12615570	GPD2	Prescription drugs	AllCancers	2_156573645_A_G	19559	7054	6448	0.00610487	0.64167	0.00256225	0.269232	0.0804302
rs197261	TANK-AS1	Prescription drugs	AllCancers	2_161048312_A_G	21459	7713	7119	0.00762312	0.685113	0.00335147	0.301204	0.00270856
rs6736898	LOC105373728	Prescription drugs	AllCancers	2_163533057_A_G	21609	7031	6527	0.00818491	0.677767	0.00369621	0.306068	0.00428386
rs1446468	FIGN,GRB14	Prescription drugs	AllCancers	2_164106976_T_C	21669	6941	6476	0.0924102	0.496073	0.0637912	0.342436	0.00528868
rs12105696	CALCRL-AS1	Prescription drugs	AllCancers	2_186966146_C_G	21886	7761	7140	0.00567886	0.465499	0.00448969	0.367866	0.156467
rs10651397	LOC107985969	Prescription drugs	AllCancers	2_192955346_A_ACC	19834	6846	6298	0.00061314	0.680393	0.00027227	0.302116	0.0166061
rs62178704	PAX3	Prescription drugs	AllCancers	2_222007341_T_C	22447	7473	6947	0.0248654	0.669814	0.0108084	0.29115	0.00336284
rs2972149	LOC646736	Prescription drugs	AllCancers	2_226227434_A_T	22011	8075	7470	0.00024193	0.662574	0.00012207	0.33431	0.00275197
rs13391938	HDAC4	Prescription drugs	AllCancers	2_239374614_A_G	29172	9656	9080	0.0715489	0.559283	0.0412358	0.322326	0.00560604
rs510210	ATP2B2	Prescription drugs	AllCancers	3_10425119_T_C	25304	9283	8632	0.00266728	0.621963	0.00159087	0.37096	0.00281951
rs75206158	SATB1-AS1	Prescription drugs	AllCancers	3_18762853_T_TCAC	22236	7003	6563	0.00022381	0.576128	0.00016355	0.421005	0.00247926
rs6766511	ARPP21	Prescription drugs	AllCancers	3_35617852_T_G	23958	8661	8058	0.00121552	0.641316	0.00066147	0.348991	0.00781661
rs6809431	RHOA,BSN,IP6K1	Prescription drugs	AllCancers	3_49766686_A_G	15912	5361	4908	0.00040486	0.733466	0.00014162	0.256563	0.00942514
rs62244923	EIF4E3	Prescription drugs	AllCancers	3_71628306_A_G	23799	8552	7971	2.87e-08	6.87e-06	0.00406855	0.975	0.0209243
rs55772913	CPNE4	Prescription drugs	AllCancers	3_131874124_T_G	22922	8835	8312	0.0001096	0.638922	6.13e-05	0.357299	0.003609
rs9835571	NCK1-DT	Prescription drugs	AllCancers	3_136804633_T_G	22394	7906	7143	0.00216656	0.654119	0.00112651	0.340109	0.00247891
rs4680522	SCHIP1	Prescription drugs	AllCancers	3_159782505_A_T	23681	8261	7697	0.352928	0.303955	0.177564	0.152912	0.01264
rs11709336	IFT80	Prescription drugs	AllCancers	3_160289746_T_C	22785	7761	7190	0.00029386	0.637523	0.00016405	0.355891	0.00612828
rs17460016	FNDC3B	Prescription drugs	AllCancers	3_172056811_C_G	21933	7713	7190	1.5e-05	0.612738	9.41e-06	0.384608	0.00262939
rs472103	NLGN1	Prescription drugs	AllCancers	3_173404702_A_C	20444	7204	6724	0.00018946	0.69942	8.07e-05	0.297906	0.00240393
rs16860216	IGF2BP2	Prescription drugs	AllCancers	3_185771094_A_G	21742	6693	6174	0.00397655	0.68954	0.00172478	0.299074	0.00568438
rs7654157	MIR1269A	Prescription drugs	AllCancers	4_66221771_A_G	26680	9250	8631	0.0295324	0.61503	0.016125	0.335809	0.00350396
rs151193598	ADAMTS3	Prescription drugs	AllCancers	4_72437677_A_G	26160	9263	8725	0.00138223	0.52049	0.00123425	0.464754	0.0121404
rs16998073	FGF5	Prescription drugs	AllCancers	4_80263187_A_T	20702	7358	6827	3e-09	0.712799	1.2e-09	0.284716	0.00248502
rs10009993	MAPK10	Prescription drugs	AllCancers	4_86100352_A_G	21961	8347	7794	0.0510554	0.621389	0.0241639	0.294086	0.00930549
rs7679917	LOC105377331	Prescription drugs	AllCancers	4_90118632_T_C	23834	8915	8263	0.00753222	0.620194	0.00442369	0.364238	0.00361233
rs3974479	SLC9B1	Prescription drugs	AllCancers	4_102920874_A_G	21289	7854	7238	0.00017607	0.643562	9.14e-05	0.334217	0.0219534
rs13143308	MIR297	Prescription drugs	AllCancers	4_110793263_T_G	23282	7398	6884	0.00011234	0.595801	7.55e-05	0.4003	0.00371192
rs11729080	LOC105377366	Prescription drugs	AllCancers	4_111582716_A_G	22773	7867	7209	0.00013202	0.203243	0.00051602	0.794422	0.00168687
rs11935795	CEP170P1	Prescription drugs	AllCancers	4_118480895_T_C	21797	7648	7047	0.0005042	0.703481	0.00020858	0.291023	0.00478341
rs143502740	BLTP1	Prescription drugs	AllCancers	4_122251218_G_GTAATA	20662	7436	6876	0.00200419	0.696626	0.00084616	0.294107	0.00641727
rs2955474	LINC02465	Prescription drugs	AllCancers	4_129828503_T_G	23200	9019	8414	0.00722013	0.605656	0.00452909	0.379917	0.00267797
rs67168236	GUCY1A1	Prescription drugs	AllCancers	4_155722651_T_C	24989	9342	8671	1.33e-05	0.581842	7.97e-06	0.34837	0.0697662
rs10214237	IL7R	Prescription drugs	AllCancers	5_35883632_T_C	23530	9224	8626	0.0176943	0.563409	0.0125657	0.400103	0.00622854
rs35375873	ZNF131	Prescription drugs	AllCancers	5_43190545_C_G	22100	8004	7333	0.00080754	0.713697	0.0003181	0.281127	0.00405095
rs80310300	SETD9	Prescription drugs	AllCancers	5_56919376_A_G	23768	8865	8203	0.00933239	0.329867	0.0179376	0.634023	0.0088393
rs10078721	LOC124901025	Prescription drugs	AllCancers	5_93084983_A_G	19962	6543	5980	0.00221816	0.659736	0.00109939	0.326977	0.0099701
rs39984	MACIR	Prescription drugs	AllCancers	5_103261591_T_G	22463	7445	6821	1.21e-06	0.664101	5.61e-07	0.307922	0.0279753
rs325485	LOC105379110	Prescription drugs	AllCancers	5_104659667_A_G	25371	9793	8952	0.00020209	0.624728	0.00011785	0.364301	0.0106511
rs1837253	LOC105379121	Prescription drugs	AllCancers	5_111066174_T_C	25312	9024	8415	0.0001477	0.592638	0.00010069	0.403985	0.003129
rs62381117	PRR16	Prescription drugs	AllCancers	5_120837692_A_C	27533	10278	9578	3.85e-07	0.65071	2.03e-07	0.343519	0.00577035
rs248618	LOC124901094	Prescription drugs	AllCancers	5_141713138_T_G	22706	8197	7576	0.00560295	0.628877	0.00313646	0.352027	0.0103566
rs6881942	NDFIP1	Prescription drugs	AllCancers	5_142139088_T_C	23760	8249	7670	0.00605047	0.672792	0.00276634	0.307597	0.0107938
rs7715167	SNORA70J	Prescription drugs	AllCancers	5_171351820_T_C	23855	7963	7445	2.69e-05	0.678288	1.26e-05	0.318086	0.00358593
rs4976647	RGS14	Prescription drugs	AllCancers	5_177361621_A_C	20699	6090	5672	0.0176883	0.703218	0.00677537	0.269359	0.00295944
rs113234028	CASC15	Prescription drugs	AllCancers	6_21881714_G_GCGC	22770	7938	7326	0.00285863	0.183075	0.0124434	0.796905	0.00471813
rs191254046	POM121L2	Prescription drugs	AllCancers	6_27299759_A_G	20001	8016	7307	9.46e-09	0.670073	4.42e-09	0.313072	0.0168553
rs16893801	TOB2P1,ZSCAN31	Prescription drugs	AllCancers	6_28206246_T_C	19683	7921	7285	8.23e-09	0.688214	3.61e-09	0.30227	0.0095164
rs77793619	TOB2P1,ZSCAN31	Prescription drugs	AllCancers	6_28224344_C_G	19759	7962	7321	8.16e-09	0.687394	3.6e-09	0.302957	0.0096488
rs776564339	LOC105375002	Prescription drugs	AllCancers	6_29045377_A_AAGAG	22124	9874	9095	7.05e-12	0.619129	4.25e-12	0.3728	0.00807087
rs149671165	OR2I1	Prescription drugs	AllCancers	6_29554788_T_C	30820	15621	14499	1.2e-11	0.619315	7.17e-12	0.369309	0.0113763
rs1632874	LOC124901298	Prescription drugs	AllCancers	6_29954346_T_G	32577	17244	16031	5.93e-10	0.64475	3.21e-10	0.349468	0.00578235
rs72857814	MIR4640	Prescription drugs	AllCancers	6_30982916_A_G	31469	18897	17711	4.46e-32	0.0262715	1.65e-30	0.973114	0.00061497
rs9501045	MIR4640	Prescription drugs	AllCancers	6_31067421_A_G	32054	19542	18298	4.55e-39	0.0270835	1.63e-37	0.972231	0.00068547
rs17206455	MICA-AS1	Prescription drugs	AllCancers	6_31403800_C_G	30999	18550	17313	4.37e-42	0.0252953	1.68e-40	0.974181	0.00052323
rs373711749	MICA-AS1	Prescription drugs	AllCancers	6_31432538_A_G	30848	18473	17234	4.32e-42	0.0251739	1.67e-40	0.974308	0.00051835
rs11796	MICA-AS1	Prescription drugs	AllCancers	6_31533435_A_T	29212	17396	16237	3.43e-43	0.0232206	1.44e-41	0.976357	0.00042279
rs28474889	MICA-AS1	Prescription drugs	AllCancers	6_31607296_T_C	28544	16700	15577	3.16e-43	0.0222983	1.39e-41	0.977312	0.00038949
rs543417478	MIR1236	Prescription drugs	AllCancers	6_32038419_T_C	24810	10877	10010	9.88e-82	0.0113183	8.62e-80	0.988215	0.00046626
rs139218018	HLA-DRB5,HLA-DRB6	Prescription drugs	AllCancers	6_32388772_A_G	39939	19817	18599	2.22e-114	0.00015622	1.42e-110	0.999834	1.01e-05
rs202075303	HLA-DRB5,HLA-DRB6	Prescription drugs	AllCancers	6_32528549_T_C	41473	20766	19459	2.43e-114	0.00016347	1.49e-110	0.999825	1.11e-05
rs73726819	HLA-DRB5,HLA-DRB6	Prescription drugs	AllCancers	6_32558763_A_G	41732	21063	19734	2.5e-114	0.00016578	1.51e-110	0.999823	1.14e-05
rs28366334	HLA-DRB5,HLA-DRB6	Prescription drugs	AllCancers	6_32594118_A_C	42956	21942	20568	2.72e-114	0.00017277	1.57e-110	0.999815	1.23e-05
rs28366358	HLA-DRB5,HLA-DRB6	Prescription drugs	AllCancers	6_32597387_A_G	43105	21992	20617	2.73e-114	0.00017318	1.58e-110	0.999814	1.24e-05
rs2760980	HLA-DRB5,HLA-DRB6	Prescription drugs	AllCancers	6_32597424_A_G	43105	21992	20617	2.73e-114	0.00017318	1.58e-110	0.999814	1.24e-05
rs35062987	HLA-DRB5,HLA-DRB6	Prescription drugs	AllCancers	6_32622958_T_C	43669	22338	20954	2.82e-114	0.00017601	1.6e-110	0.999811	1.28e-05
rs9273044	HLA-DRB5,HLA-DRB6	Prescription drugs	AllCancers	6_32644194_C_G	44102	22732	21323	2.92e-114	0.00017911	1.63e-110	0.999808	1.33e-05
rs36213483	HLA-DRB5,HLA-DRB6	Prescription drugs	AllCancers	6_32644220_T_C	44101	22732	21323	2.92e-114	0.00017911	1.63e-110	0.999808	1.33e-05
rs9273366	HLA-DRB5,HLA-DRB6	Prescription drugs	AllCancers	6_32658605_T_G	44274	22880	21464	2.96e-114	0.00018029	1.64e-110	0.999806	1.34e-05
rs9273415	HLA-DRB5,HLA-DRB6	Prescription drugs	AllCancers	6_32659533_T_C	44272	22884	21467	2.96e-114	0.00018032	1.64e-110	0.999806	1.35e-05
rs9273426	HLA-DRB5,HLA-DRB6	Prescription drugs	AllCancers	6_32659657_A_C	44273	22886	21468	2.96e-114	0.00018032	1.64e-110	0.999806	1.35e-05
rs9273486	HLA-DRB5,HLA-DRB6	Prescription drugs	AllCancers	6_32660371_T_C	44270	22883	21466	2.96e-114	0.00018031	1.64e-110	0.999806	1.35e-05
rs9274447	HLA-DRB5,HLA-DRB6	Prescription drugs	AllCancers	6_32665505_T_C	44292	22887	21469	2.96e-114	0.00018033	1.64e-110	0.999806	1.35e-05
rs28746841	HLA-DRB5,HLA-DRB6	Prescription drugs	AllCancers	6_32666317_T_C	44290	22880	21463	2.96e-114	0.00018028	1.64e-110	0.999806	1.34e-05
rs17220157	HLA-DRB5,HLA-DRB6	Prescription drugs	AllCancers	6_32819815_A_G	44105	22164	20811	2.78e-114	0.00017481	1.59e-110	0.999813	1.26e-05
rs154977	HLA-DRB5,HLA-DRB6	Prescription drugs	AllCancers	6_32932241_C_G	43195	20838	19600	2.47e-114	0.00016488	1.5e-110	0.999824	1.12e-05
rs9472010	CNPY3,PTK7	Prescription drugs	AllCancers	6_43117009_A_G	22250	7795	7095	0.00069799	0.647306	0.00036871	0.341925	0.0097023
rs774221501	TFAP2B	Prescription drugs	AllCancers	6_50959938_T_TG	22660	7700	7084	0.0425977	0.661106	0.0176455	0.273848	0.0048025
rs12526194	LOC101927189	Prescription drugs	AllCancers	6_53944226_T_C	23994	8931	8331	0.00104511	0.630894	0.0005875	0.354639	0.0128346
rs9363415	KHDRBS2	Prescription drugs	AllCancers	6_61887347_T_C	20377	7472	6845	0.00029338	0.713688	0.000115	0.279742	0.0061614
rs9387307	LOC101927314	Prescription drugs	AllCancers	6_97358130_T_C	21855	7244	6646	0.00130536	0.476289	0.00141348	0.515733	0.00525864
rs3800228	FOXO3	Prescription drugs	AllCancers	6_108675545_T_G	20596	6655	6136	0.00560675	0.706252	0.00217753	0.27428	0.0116845
rs187263753	ARG1	Prescription drugs	AllCancers	6_131549723_C_G	23942	8700	8094	0.00039148	0.62278	0.00023291	0.370525	0.00607101
rs13208505	AHI1-DT	Prescription drugs	AllCancers	6_135572585_T_G	21729	7852	7295	0.00808597	0.642337	0.00409878	0.325581	0.0198981
rs9322102	SAMD5	Prescription drugs	AllCancers	6_147577197_A_G	23218	8509	7912	0.00629627	0.647526	0.00324648	0.333868	0.00906305
rs55730499	LPA	Prescription drugs	AllCancers	6_160584578_T_C	25774	9994	9274	0.0194131	0.603877	0.0115728	0.359987	0.00514998
rs1403175	MAD1L1	Prescription drugs	AllCancers	7_1924721_A_T	35840	12354	11555	4.44e-11	0.092341	4.36e-10	0.907164	0.00049534
rs10245867	JAZF1	Prescription drugs	AllCancers	7_28102567_T_G	24262	9245	8579	0.00442936	0.585205	0.00281952	0.372479	0.0350675
rs4549685	POU6F2	Prescription drugs	AllCancers	7_39286879_T_C	22106	8453	7836	0.00054669	0.628339	0.00032053	0.368399	0.00239531
rs12698895	AUTS2	Prescription drugs	AllCancers	7_70313842_A_G	20298	7313	6712	0.00975712	0.649859	0.00498645	0.332112	0.00328502
rs74760749	PMS2P5	Prescription drugs	AllCancers	7_74915273_A_G	10743	2227	2048	1.9e-07	0.862465	2.95e-08	0.134151	0.00338318
rs12707530	PCLO	Prescription drugs	AllCancers	7_82868656_A_G	23040	8314	7724	4.41e-08	0.709679	1.79e-08	0.287717	0.0026043
rs6465418	SGCE	Prescription drugs	AllCancers	7_94565178_A_C	21239	7317	6712	0.00199186	0.688183	0.00088748	0.306619	0.00231905
rs199826652	CFTR	Prescription drugs	AllCancers	7_117559590_A_ATCT	19274	6425	5925	0.394403	0.226592	0.232161	0.133367	0.0134764
rs3918226	NOS3	Prescription drugs	AllCancers	7_150993088_T_C	26724	10022	9378	0.0186464	0.497069	0.01707	0.455033	0.0121823
rs2616192	LOC105379315	Prescription drugs	AllCancers	8_20811113_T_G	30663	11143	10500	0.00060433	0.612281	0.00037704	0.381994	0.0047433
rs609264	LOC124901950	Prescription drugs	AllCancers	8_60635987_T_G	22548	8372	7611	0.0262609	0.635833	0.0130112	0.31502	0.00987472
rs13274067	LOC124900264	Prescription drugs	AllCancers	8_80355001_A_G	21639	7969	7419	0.00095344	0.0313298	0.0285723	0.938879	0.00026578
rs7844069	LOC105375638	Prescription drugs	AllCancers	8_92264859_T_G	22350	7111	6614	1.2e-06	0.676727	5.62e-07	0.316335	0.00693593
rs2011566	NDUFAF6	Prescription drugs	AllCancers	8_94959693_A_G	23132	8689	8014	3.26e-06	0.692441	1.43e-06	0.304756	0.00279809
rs112875651	TRIB1AL	Prescription drugs	AllCancers	8_125494452_A_G	22775	7217	6775	0.00010753	0.699054	4.58e-05	0.297974	0.0028186
rs7868947	NFIB	Prescription drugs	AllCancers	9_14144377_A_G	28018	9694	9069	0.0109085	0.63604	0.00587581	0.342597	0.00457914
rs1908302	FREM1	Prescription drugs	AllCancers	9_14745100_C_G	28006	9698	9130	0.00653506	0.632428	0.00362641	0.350938	0.00647242
rs10962633	BNC2	Prescription drugs	AllCancers	9_16841974_T_C	28996	10117	9466	0.00348361	0.151445	0.018772	0.816078	0.0102214
rs7046510	CNTFR-AS1	Prescription drugs	AllCancers	9_34582556_A_G	22076	7746	7061	0.0090972	0.661244	0.00441571	0.320958	0.00428583
rs552907	ZCCHC7	Prescription drugs	AllCancers	9_37371652_A_G	24208	8432	7765	8.15e-05	0.493449	8.32e-05	0.503449	0.00293721
rs1333904	LOC107987122	Prescription drugs	AllCancers	9_119912134_T_C	21324	7486	7073	0.00822378	0.667146	0.00392256	0.318212	0.00249551
rs944337	NEK6	Prescription drugs	AllCancers	9_124259987_T_G	23809	7611	7094	0.00328636	0.671205	0.00157403	0.321477	0.00245722
rs550057	LOC124902294	Prescription drugs	AllCancers	9_133271182_T_C	27324	9912	9282	0.00014484	0.626126	8.57e-05	0.370335	0.00330904
rs6271	DBH	Prescription drugs	AllCancers	9_133657152_T_C	29018	10297	9674	0.00014887	0.643549	8.16e-05	0.35282	0.00340048
rs10795791	IL2RA	Prescription drugs	AllCancers	10_6066377_A_G	27292	9737	9146	0.00068047	0.579093	0.00043715	0.371975	0.047815
rs2039027	MLLT10	Prescription drugs	AllCancers	10_21349035_A_G	23039	7777	7177	0.00058738	0.139018	0.00344732	0.815856	0.0410914
rs57946343	CABCOCO1	Prescription drugs	AllCancers	10_61740193_T_C	23558	8741	8145	7.64e-06	0.665703	3.78e-06	0.328905	0.00538036
rs11191416	CYP17A1	Prescription drugs	AllCancers	10_102845159_T_G	21298	6648	6003	3.63e-05	0.676781	1.67e-05	0.31067	0.0124961
rs55972445	TCF7L2	Prescription drugs	AllCancers	10_113023031_T_G	22475	6995	6526	0.00140783	0.394034	0.00211397	0.591662	0.0107828
rs2782981	LOC105378492	Prescription drugs	AllCancers	10_114021788_T_C	23680	8142	7624	0.0403535	0.641032	0.018629	0.295926	0.00405967
rs897356	LOC107984311	Prescription drugs	AllCancers	11_11740774_C_G	26400	9861	9222	0.0056934	0.662562	0.00279625	0.325407	0.00354136
rs7110074	METTL15	Prescription drugs	AllCancers	11_28447778_T_G	22040	6998	6329	0.00151648	0.64656	0.00081713	0.348383	0.0027228
rs148423893	NUP160	Prescription drugs	AllCancers	11_47885096_T_C	19200	6463	5980	0.00162177	0.724961	0.00058283	0.260521	0.0123132
rs557675	OVOL1	Prescription drugs	AllCancers	11_65799248_T_G	22403	7506	6847	1.38e-10	0.32117	2.91e-10	0.677795	0.00103432
rs7114362	LINC02757	Prescription drugs	AllCancers	11_76582026_T_C	23716	8116	7585	5.52e-08	0.681734	2.5e-08	0.308369	0.00989734
rs12575544	NCAM1	Prescription drugs	AllCancers	11_113048263_A_G	23855	8201	7664	1.19e-05	0.651266	6.34e-06	0.345921	0.00279484
rs4274224	DRD2	Prescription drugs	AllCancers	11_113448730_A_G	22961	7953	7378	4.94e-07	0.0269817	1.78e-05	0.972884	0.00011597
rs756711137	PTPRO	Prescription drugs	AllCancers	12_15363658_A_AC	21806	7356	6870	8.12e-06	0.698802	3.45e-06	0.297416	0.00377028
rs76976471	CNOT2	Prescription drugs	AllCancers	12_70351314_T_C	23279	8947	8304	0.0034363	0.638055	0.00186008	0.345371	0.0112773
rs140308192	LOC105369928	Prescription drugs	AllCancers	12_97166759_G_GT	23879	8753	8076	0.0100301	0.615339	0.00586235	0.359642	0.00912642
rs3184504	ATXN2	Prescription drugs	AllCancers	12_111446804_T_C	20086	6335	5845	2.52e-25	0.00818084	4.9e-25	0.014964	0.976855
rs11060180	CCDC62	Prescription drugs	AllCancers	12_122819039_A_G	21105	6952	6372	0.0394541	0.658788	0.0167451	0.279597	0.00541629
rs2806960	LINC01065	Prescription drugs	AllCancers	13_53213055_A_T	23389	8380	7802	0.00701716	0.664672	0.00340118	0.32216	0.00275
rs4883789	PCDH9	Prescription drugs	AllCancers	13_66786407_T_C	23276	7254	6668	0.00021027	0.690178	9.34e-05	0.306618	0.00290009
rs8019383	ZFP36L1	Prescription drugs	AllCancers	14_68810624_A_G	23622	8431	7859	0.007597	0.46124	0.0085083	0.516562	0.00609352
rs775395867	MARK3	Prescription drugs	AllCancers	14_103414501_A_AG	26708	9302	8641	0.00031366	0.239677	0.00038569	0.294253	0.465371
rs16967103	LOC105370775	Prescription drugs	AllCancers	15_38606989_T_C	23820	8204	7638	4.26e-05	0.684291	1.94e-05	0.311991	0.00365653
rs12912045	SMAD3	Prescription drugs	AllCancers	15_67174959_T_C	22236	7591	7099	0.00058189	0.658772	0.00029626	0.335391	0.00495861
rs2386584	PRC1	Prescription drugs	AllCancers	15_90996342_T_G	24925	9262	8668	0.00171278	0.185057	0.00742438	0.802159	0.00364743
rs8064154	CLEC16A	Prescription drugs	AllCancers	16_11125562_A_G	30999	10811	10040	9.48e-05	0.604175	6.17e-05	0.393393	0.00227507
rs28529403	MAPK3	Prescription drugs	AllCancers	16_30123335_T_C	14406	4562	4204	0.0961277	0.666506	0.029331	0.203363	0.00467233
rs12934900	FBXL19-AS1	Prescription drugs	AllCancers	16_30912281_A_T	15714	4824	4394	0.00014714	0.709629	5.9e-05	0.284297	0.00586838
rs1421085	FTO	Prescription drugs	AllCancers	16_53767042_T_C	22624	7569	7041	1.24e-38	0.682711	5.24e-39	0.289229	0.0280604
rs4245623	LOC105371310	Prescription drugs	AllCancers	16_64600282_A_C	23640	9167	8439	0.00179714	0.598555	0.00118984	0.396287	0.00217111
rs12921572	ANKRD11	Prescription drugs	AllCancers	16_89353207_T_C	35369	12132	11347	3.67e-19	2.35e-17	0.0153831	0.984435	0.00018181
rs72843969	NLK	Prescription drugs	AllCancers	17_28188791_A_G	20951	6127	5630	0.00266725	0.687495	0.00117504	0.302865	0.00579747
rs113900126	CRLF3	Prescription drugs	AllCancers	17_30776721_A_G	19299	7156	6569	0.00934124	0.102108	0.0741755	0.810797	0.00357835
rs7211626	LOC105371750	Prescription drugs	AllCancers	17_36705038_T_C	16964	4962	4624	0.00565141	0.746946	0.00183588	0.242645	0.00292204
rs145153053	LOC101927060	Prescription drugs	AllCancers	17_47060667_A_G	17888	5484	5069	0.00016554	0.764603	5.02e-05	0.23196	0.00322073
rs12940887	FLJ40194,ZNF652	Prescription drugs	AllCancers	17_49325445_T_C	22434	7247	6677	1.01e-22	0.686386	4.58e-23	0.310473	0.00314119
rs12325863	CA10	Prescription drugs	AllCancers	17_52185788_A_C	22788	7894	7271	0.00083764	0.697817	0.0003572	0.297568	0.00341971
rs6504010	BCAS3	Prescription drugs	AllCancers	17_60940945_T_C	17319	6266	5897	0.00174528	0.691744	0.00074976	0.297158	0.00860341
rs6504546	BPTF	Prescription drugs	AllCancers	17_67884269_A_C	24125	8426	7824	2.02e-10	0.634284	1.15e-10	0.36087	0.00484612
rs1367083	NPC1	Prescription drugs	AllCancers	18_23520276_T_C	22514	6112	5644	1.43e-05	0.72115	5.34e-06	0.269413	0.00941709
rs269972	SLC14A2	Prescription drugs	AllCancers	18_45197513_T_C	24861	8333	7703	0.00036911	0.636269	0.0001949	0.335941	0.0272257
rs34536443	TYK2	Prescription drugs	AllCancers	19_10352442_C_G	25732	8756	7987	0.00062426	0.634772	0.00031672	0.322011	0.0422753
rs61194703	SMARCA4	Prescription drugs	AllCancers	19_11081517_A_T	26474	8695	8015	2.09e-05	0.642557	1.15e-05	0.353954	0.00345601
rs167479	RGL3	Prescription drugs	AllCancers	19_11416089_T_G	25770	8820	8213	2.14e-05	0.657879	1.1e-05	0.338551	0.0035382
rs12975407	GDF15	Prescription drugs	AllCancers	19_18332840_T_C	23629	7946	7345	0.00849692	0.305398	0.0185222	0.665728	0.00185458
rs1065853	APOE	Prescription drugs	AllCancers	19_44909976_T_G	26819	8891	8295	0.00012864	0.637723	7.2e-05	0.356939	0.00513725
rs6061087	XKR7	Prescription drugs	AllCancers	20_32004423_A_T	18963	6394	5814	0.00626116	0.686393	0.00274164	0.300554	0.00405015
rs3904162	CDH22	Prescription drugs	AllCancers	20_46284499_C_G	23064	7839	7316	0.00129982	0.389785	0.00199953	0.599605	0.00731065
rs6012568	ARFGEF2	Prescription drugs	AllCancers	20_48942727_A_G	23228	8130	7514	0.0235838	0.672475	0.00993351	0.283236	0.0107721
rs6068128	LOC105372666	Prescription drugs	AllCancers	20_52311823_C_G	23525	8597	8030	2.49e-05	0.684439	1.14e-05	0.313043	0.00248184
rs75542178	ZNF831,EDN3	Prescription drugs	AllCancers	20_59187677_A_G	24296	8210	7639	4.61e-18	0.683366	2.1e-18	0.31162	0.00501343
rs154876	ZNF831,EDN3	Prescription drugs	AllCancers	20_59281281_A_G	24192	8039	7492	4.68e-18	0.693474	2.03e-18	0.301439	0.00508758
rs2427531	ZGPAT	Prescription drugs	AllCancers	20_63730764_C_G	29334	9611	8988	1.22e-13	0.00043597	2.79e-10	0.999562	1.95e-06
rs2282526	RRP1B	Prescription drugs	AllCancers	21_43660671_A_T	19458	9073	6818	4.89e-08	0.695263	2.13e-08	0.302374	0.00236308
rs9977825	ADARB1	Prescription drugs	AllCancers	21_45075080_T_C	31604	11230	10597	0.00596897	0.597638	0.00383862	0.384332	0.00822225
rs5762900	ZNRF3	Prescription drugs	AllCancers	22_28931919_A_G	21851	8090	7439	0.00093935	0.224076	0.00322366	0.768981	0.00278047
rs9607805	ACO2	Prescription drugs	AllCancers	22_41458442_T_C	22815	7666	7077	1.84e-08	0.664239	9.21e-09	0.332725	0.00303599
rs12166549	WBP2NL	Prescription drugs	AllCancers	22_42014415_T_C	23730	8100	7536	5.2e-06	0.663163	2.61e-06	0.332975	0.00385398
rs1378559	LOC105373146	Prescription drugs	AllCancers	X_21362148_T_C	14029	4663	4296	0.0524149	0.591126	0.0287701	0.324461	0.00322837
rs145071462	MIR3937	Prescription drugs	AllCancers	X_39635669_C_G	15594	5282	4945	0.0185518	0.746817	0.00561751	0.226134	0.00287995
rs5936976	TEX11	Prescription drugs	AllCancers	X_70749695_A_T	15611	5308	4870	0.0142999	0.756241	0.00420337	0.22229	0.00296533
rs5922048	HDX	Prescription drugs	AllCancers	X_84434859_T_C	18233	6966	6459	0.0551808	0.602704	0.0274106	0.299373	0.0153315
rs5942965	CRIPTO3	Prescription drugs	AllCancers	X_110557117_A_G	10130	2977	2807	0.00276969	0.818691	0.00058038	0.171547	0.00641228
rs5978001	PHF6	Prescription drugs	AllCancers	X_134377958_A_G	12756	3930	3637	0.0787836	0.697791	0.0223333	0.197804	0.00328855
rs12567119	CLCN6	Prescription drugs	ALT	1_11823474_T_C	22732	5935	1533	2.12e-11	3.43e-08	2.3e-06	0.00274091	0.997257
rs55794721	RSRP1	Prescription drugs	ALT	1_25235176_A_G	20357	2055	547	4.74e-05	0.00012625	0.0003988	6.21e-05	0.999365
rs10888974	PLPP3	Prescription drugs	ALT	1_56482752_T_C	22296	1455	547	0.763634	0.204216	0.0220929	0.00590409	0.00415243
rs2568952	LOC105378797	Prescription drugs	ALT	1_72289422_C_G	19234	219	156	2.32e-12	0.949012	1.19e-14	0.00481452	0.0461733
rs10875009	LOC105378866	Prescription drugs	ALT	1_96433666_T_C	21883	320	169	0.87574	0.119855	0.00339864	0.0004646	0.00054177
rs1198575	LOC124904227,LOC124900404	Prescription drugs	ALT	1_98096704_T_C	21212	398	242	0.102244	0.88841	0.00064825	0.00562967	0.00306841
rs660240	CELSR2	Prescription drugs	ALT	1_109275216_T_C	20529	6767	1658	1.66e-06	2.69e-05	0.00229082	0.0360533	0.961627
rs201284854	ST7L	Prescription drugs	ALT	1_112535406_T_G	22788	1994	608	0.0222003	0.160527	0.0781986	0.565269	0.173805
rs2476601	MAGI3,PTPN22,HIPK1	Prescription drugs	ALT	1_113834946_A_G	20710	2584	705	1.84e-20	0.406563	2.66e-20	0.588357	0.00508022
rs138226841	MAGI3,PTPN22,HIPK1	Prescription drugs	ALT	1_113956895_A_G	20895	2855	758	1.84e-20	0.406028	2.66e-20	0.5889	0.0050723
rs522068	MRPS21	Prescription drugs	ALT	1_150313263_T_C	14880	4458	857	4.65e-19	7.19e-20	0.844824	0.130688	0.0244878
rs12135395	COP1	Prescription drugs	ALT	1_176033140_A_G	21918	513	275	0.0149833	0.976895	9.56e-05	0.00623303	0.00179331
rs2252388	LOC105371634	Prescription drugs	ALT	1_179816602_A_G	21017	3285	840	0.370913	0.573544	0.020853	0.0322426	0.00244804
rs4147268	ESRRG	Prescription drugs	ALT	1_216910950_T_C	23918	517	335	0.404272	0.586921	0.00285603	0.00414458	0.00180603
rs10174949	LINC00299	Prescription drugs	ALT	2_8302118_A_G	21226	1017	462	0.0938839	0.887503	0.00163103	0.0154169	0.00156525
rs7569613	LOC124908056	Prescription drugs	ALT	2_22345776_A_G	22185	199	199	0.00115176	0.990021	2.3e-06	0.00196859	0.00685675
rs1275958	KCNK3	Prescription drugs	ALT	2_26681997_A_G	20276	6097	1405	8.44e-05	0.870405	9.5e-06	0.0979637	0.0315378
rs1260326	GCKR	Prescription drugs	ALT	2_27508073_T_C	17843	8485	1683	0.00010895	0.215579	0.00016079	0.317668	0.466483
rs2540227	THUMPD2	Prescription drugs	ALT	2_39730438_T_G	26202	1273	459	0.165172	0.780313	0.00892308	0.0421513	0.00344009
rs12989427	REL	Prescription drugs	ALT	2_60910371_A_G	22211	3672	773	0.0673406	0.745268	0.00795249	0.0879198	0.091519
rs2049019	MEIS1	Prescription drugs	ALT	2_66444726_A_C	22148	490	286	0.931824	0.0620133	0.00521108	0.00034619	0.00060576
rs56179005	IL18R1	Prescription drugs	ALT	2_102357868_A_G	22195	3012	852	4.45e-11	3.03e-05	1.47e-06	0.999968	3.82e-07
rs13401574	TMEM182	Prescription drugs	ALT	2_103266921_T_C	21247	333	183	0.00950418	0.94853	0.00030617	0.0305451	0.011115
rs11124143	LOC105373535	Prescription drugs	ALT	2_106981119_T_C	23202	376	241	0.660965	0.333911	0.00292206	0.00147546	0.00072623
rs12615570	GPD2	Prescription drugs	ALT	2_156573645_A_G	18414	580	227	0.119621	0.869269	0.00083608	0.00607149	0.00420255
rs197261	TANK-AS1	Prescription drugs	ALT	2_161048312_A_G	19992	817	260	0.929512	0.0595322	0.00951888	0.00060882	0.00082808
rs6736898	LOC105373728	Prescription drugs	ALT	2_163533057_A_G	20052	345	208	0.289656	0.696819	0.00155461	0.00373165	0.00823903
rs1446468	FIGN,GRB14	Prescription drugs	ALT	2_164106976_T_C	20193	571	239	0.79338	0.106676	0.0872026	0.011724	0.00101822
rs12105696	CALCRL-AS1	Prescription drugs	ALT	2_186966146_C_G	19924	1269	332	0.269491	0.694342	0.00897128	0.0231104	0.00408558
rs10651397	LOC107985969	Prescription drugs	ALT	2_192955346_A_ACC	18768	117	117	0.0344414	0.962749	4.06e-05	0.00113344	0.00163529
rs62178704	PAX3	Prescription drugs	ALT	2_222007341_T_C	21151	654	324	0.0773361	0.907672	0.00071295	0.00836182	0.00591709
rs2972149	LOC646736	Prescription drugs	ALT	2_226227434_A_T	20902	221	220	5.21e-47	3.71e-45	0.00011085	0.0068931	0.992996
rs13391938	HDAC4	Prescription drugs	ALT	2_239374614_A_G	26137	1427	741	0.954211	0.0209058	0.0227823	0.00049753	0.00160321
rs510210	ATP2B2	Prescription drugs	ALT	3_10425119_T_C	23449	4013	1100	0.859457	0.0753521	0.0562623	0.00492875	0.00400026
rs75206158	SATB1-AS1	Prescription drugs	ALT	3_18762853_T_TCAC	21114	564	289	0.0137763	0.934939	0.00071529	0.0485414	0.00202819
rs6766511	ARPP21	Prescription drugs	ALT	3_35617852_T_G	22067	594	268	0.0396909	0.947811	0.00030857	0.00736379	0.00482579
rs6809431	RHOA,BSN,IP6K1	Prescription drugs	ALT	3_49766686_A_G	14700	6902	1126	4.41e-05	0.00458449	0.00937384	0.974735	0.0112624
rs62244923	EIF4E3	Prescription drugs	ALT	3_71628306_A_G	22331	978	427	0.0631019	0.916897	0.00107349	0.0155949	0.00333265
rs55772913	CPNE4	Prescription drugs	ALT	3_131874124_T_G	21608	1074	408	0.157941	0.826576	0.00213677	0.0111805	0.00216608
rs9835571	NCK1-DT	Prescription drugs	ALT	3_136804633_T_G	20906	960	281	1.92e-16	2.38e-15	0.0737158	0.915861	0.0104233
rs4680522	SCHIP1	Prescription drugs	ALT	3_159782505_A_T	21935	689	300	0.590426	0.0102871	0.121163	0.00183476	0.276289
rs11709336	IFT80	Prescription drugs	ALT	3_160289746_T_C	21062	1922	538	5.59e-23	2.03e-20	1.78e-05	0.00546507	0.994517
rs17460016	FNDC3B	Prescription drugs	ALT	3_172056811_C_G	20952	1465	515	1.9e-23	6.49e-20	0.00029276	0.999707	5.62e-07
rs472103	NLGN1	Prescription drugs	ALT	3_173404702_A_C	19663	527	313	0.00148182	0.764934	0.00044946	0.232017	0.00111749
rs16860216	IGF2BP2	Prescription drugs	ALT	3_185771094_A_G	20227	2717	765	0.0467849	0.902788	0.00228098	0.0440109	0.00413473
rs7654157	MIR1269A	Prescription drugs	ALT	4_66221771_A_G	24802	134	133	0.98318	0.0158021	0.0009577	1.53e-05	4.46e-05
rs151193598	ADAMTS3	Prescription drugs	ALT	4_72437677_A_G	24545	758	294	0.972845	0.0137734	0.0123291	0.00017368	0.00087904
rs16998073	FGF5	Prescription drugs	ALT	4_80263187_A_T	19539	902	318	7.12e-09	0.985434	8.22e-11	0.0113688	0.00319701
rs10009993	MAPK10	Prescription drugs	ALT	4_86100352_A_G	20614	819	301	0.00831145	0.00044005	0.938353	0.049678	0.00321711
rs7679917	LOC105377331	Prescription drugs	ALT	4_90118632_T_C	22009	677	300	0.158062	0.82581	0.00224549	0.0117296	0.00215247
rs3974479	SLC9B1	Prescription drugs	ALT	4_102920874_A_G	19835	2657	619	0.00099865	0.0881074	0.00026605	0.0225844	0.888043
rs13143308	MIR297	Prescription drugs	ALT	4_110793263_T_G	21782	728	331	0.00080263	0.981397	8.17e-06	0.00998193	0.00781031
rs11729080	LOC105377366	Prescription drugs	ALT	4_111582716_A_G	21292	162	162	0.0013641	0.995307	1.79e-06	0.00130734	0.00202001
rs11935795	CEP170P1	Prescription drugs	ALT	4_118480895_T_C	20109	1217	360	0.0212976	0.942392	0.00046221	0.0204366	0.0154113
rs143502740	BLTP1	Prescription drugs	ALT	4_122251218_G_GTAATA	18925	5232	1269	0.00728756	0.835955	0.00119183	0.136696	0.0188692
rs2955474	LINC02465	Prescription drugs	ALT	4_129828503_T_G	21812	184	183	0.853635	0.143275	0.00236952	0.00039738	0.00032258
rs67168236	GUCY1A1	Prescription drugs	ALT	4_155722651_T_C	23269	1448	542	0.00013079	0.788932	3.32e-05	0.200335	0.0105688
rs10214237	IL7R	Prescription drugs	ALT	5_35883632_T_C	21830	2526	755	0.162795	0.794657	0.00652014	0.0318228	0.00420457
rs35375873	ZNF131	Prescription drugs	ALT	5_43190545_C_G	20722	1769	487	0.00483093	0.959547	0.00013329	0.0264667	0.0090221
rs80310300	SETD9	Prescription drugs	ALT	5_56919376_A_G	22214	1364	502	2.82e-18	2.86e-18	0.488185	0.495608	0.0162071
rs10078721	LOC124901025	Prescription drugs	ALT	5_93084983_A_G	18601	190	177	0.397632	0.599145	0.00089568	0.00134862	0.00097935
rs39984	MACIR	Prescription drugs	ALT	5_103261591_T_G	20009	1240	395	3.72e-05	0.977393	7.54e-07	0.0197855	0.00278345
rs325485	LOC105379110	Prescription drugs	ALT	5_104659667_A_G	23752	173	173	0.0906037	0.903088	0.00012326	0.00122363	0.00496107
rs1837253	LOC105379121	Prescription drugs	ALT	5_111066174_T_C	23389	1466	504	0.0004343	0.975355	9.86e-06	0.022141	0.00205957
rs62381117	PRR16	Prescription drugs	ALT	5_120837692_A_C	25467	280	189	0.00025956	0.991769	1.32e-06	0.00502753	0.00294253
rs248618	LOC124901094	Prescription drugs	ALT	5_141713138_T_G	20662	7893	1947	0.100392	0.654487	0.0144147	0.0938376	0.136869
rs6881942	NDFIP1	Prescription drugs	ALT	5_142139088_T_C	22125	3138	956	0.108849	0.68666	0.00769381	0.0483873	0.14841
rs7715167	SNORA70J	Prescription drugs	ALT	5_171351820_T_C	22324	1271	463	3.99e-05	0.9723	8.89e-07	0.0216536	0.00600579
rs4976647	RGS14	Prescription drugs	ALT	5_177361621_A_C	19198	6664	1408	0.190967	0.704635	0.0216956	0.08005	0.0026516
rs113234028	CASC15	Prescription drugs	ALT	6_21881714_G_GCGC	21907	532	339	4.82e-07	2.49e-06	0.162286	0.836981	0.00072987
rs191254046	POM121L2	Prescription drugs	ALT	6_27299759_A_G	18310	1198	535	0.00089111	0.480906	0.00095469	0.515217	0.00203192
rs16893801	TOB2P1,ZSCAN31	Prescription drugs	ALT	6_28206246_T_C	17954	3337	1244	8.17e-09	0.54833	6.7e-09	0.449405	0.00226433
rs77793619	TOB2P1,ZSCAN31	Prescription drugs	ALT	6_28224344_C_G	18041	3344	1251	8.16e-09	0.547965	6.7e-09	0.44977	0.00226514
rs776564339	LOC105375002	Prescription drugs	ALT	6_29045377_A_AAGAG	20720	2017	1051	1.1e-10	0.345756	1.85e-10	0.582508	0.0717358
rs149671165	OR2I1	Prescription drugs	ALT	6_29554788_T_C	30431	3620	1979	1e-10	0.299049	2.15e-10	0.639604	0.0613471
rs1632874	LOC124901298	Prescription drugs	ALT	6_29954346_T_G	32397	4433	2353	2.26e-10	0.362743	2.51e-10	0.402218	0.235038
rs72857814	MIR4640	Prescription drugs	ALT	6_30982916_A_G	30929	9114	3930	3.03e-34	0.00031635	9.52e-31	0.992464	0.00722006
rs9501045	MIR4640	Prescription drugs	ALT	6_31067421_A_G	31604	9352	4071	2.93e-41	0.00031753	9.23e-38	0.999681	1.18e-06
rs17206455	MICA-AS1	Prescription drugs	ALT	6_31403800_C_G	30325	11694	4323	2.73e-42	0.0274014	9.52e-41	0.955016	0.0175822
rs373711749	MICA-AS1	Prescription drugs	ALT	6_31432538_A_G	30201	11078	4148	2.73e-42	0.0273955	9.52e-41	0.955019	0.0175858
rs11796	MICA-AS1	Prescription drugs	ALT	6_31533435_A_T	28554	11643	4093	4.28e-44	0.00470364	9.05e-42	0.993753	0.00154383
rs28474889	MICA-AS1	Prescription drugs	ALT	6_31607296_T_C	27783	13236	4355	2.07e-44	0.00227843	9.08e-42	0.996968	0.00075377
rs543417478	MIR1236	Prescription drugs	ALT	6_32038419_T_C	23645	13197	3721	5.33e-76	1.33e-07	4.02e-69	1	7.38e-09
rs139218018	HLA-DRB5,HLA-DRB6	Prescription drugs	ALT	6_32388772_A_G	39645	10553	3987	5.55e-118	3.99e-11	1.39e-107	1	4.39e-11
rs202075303	HLA-DRB5,HLA-DRB6	Prescription drugs	ALT	6_32528549_T_C	41204	9432	3943	5.28e-118	3.8e-11	1.39e-107	1	4.39e-11
rs73726819	HLA-DRB5,HLA-DRB6	Prescription drugs	ALT	6_32558763_A_G	41523	8282	3702	5.23e-118	3.76e-11	1.39e-107	1	4.39e-11
rs28366334	HLA-DRB5,HLA-DRB6	Prescription drugs	ALT	6_32594118_A_C	42825	8125	3813	5.14e-118	3.69e-11	1.39e-107	1	4.38e-11
rs28366358	HLA-DRB5,HLA-DRB6	Prescription drugs	ALT	6_32597387_A_G	42977	8002	3795	5.13e-118	3.69e-11	1.39e-107	1	4.38e-11
rs2760980	HLA-DRB5,HLA-DRB6	Prescription drugs	ALT	6_32597424_A_G	42977	8000	3795	5.13e-118	3.69e-11	1.39e-107	1	4.38e-11
rs35062987	HLA-DRB5,HLA-DRB6	Prescription drugs	ALT	6_32622958_T_C	43563	7792	3787	5.11e-118	3.67e-11	1.39e-107	1	4.38e-11
rs9273044	HLA-DRB5,HLA-DRB6	Prescription drugs	ALT	6_32644194_C_G	44020	7698	3795	5.05e-118	3.63e-11	1.39e-107	1	4.38e-11
rs36213483	HLA-DRB5,HLA-DRB6	Prescription drugs	ALT	6_32644220_T_C	44019	7698	3795	5.05e-118	3.63e-11	1.39e-107	1	4.38e-11
rs9273366	HLA-DRB5,HLA-DRB6	Prescription drugs	ALT	6_32658605_T_G	44192	7550	3774	5.03e-118	3.61e-11	1.39e-107	1	4.38e-11
rs9273415	HLA-DRB5,HLA-DRB6	Prescription drugs	ALT	6_32659533_T_C	44188	7551	3775	5.03e-118	3.61e-11	1.39e-107	1	4.38e-11
rs9273426	HLA-DRB5,HLA-DRB6	Prescription drugs	ALT	6_32659657_A_C	44191	7551	3775	5.03e-118	3.61e-11	1.39e-107	1	4.38e-11
rs9273486	HLA-DRB5,HLA-DRB6	Prescription drugs	ALT	6_32660371_T_C	44187	7550	3774	5.03e-118	3.61e-11	1.39e-107	1	4.38e-11
rs9274447	HLA-DRB5,HLA-DRB6	Prescription drugs	ALT	6_32665505_T_C	44201	7596	3788	5.02e-118	3.61e-11	1.39e-107	1	4.38e-11
rs28746841	HLA-DRB5,HLA-DRB6	Prescription drugs	ALT	6_32666317_T_C	44197	7623	3797	5.02e-118	3.61e-11	1.39e-107	1	4.38e-11
rs17220157	HLA-DRB5,HLA-DRB6	Prescription drugs	ALT	6_32819815_A_G	43858	8834	3946	4.89e-118	3.51e-11	1.39e-107	1	4.38e-11
rs154977	HLA-DRB5,HLA-DRB6	Prescription drugs	ALT	6_32932241_C_G	42718	8990	3696	4.77e-118	3.42e-11	1.39e-107	1	4.38e-11
rs9472010	CNPY3,PTK7	Prescription drugs	ALT	6_43117009_A_G	20514	8941	1979	1.33e-13	3e-11	0.00439631	0.995489	0.00011431
rs774221501	TFAP2B	Prescription drugs	ALT	6_50959938_T_TG	20899	497	211	0.761823	0.229785	0.00513526	0.00154722	0.00170945
rs12526194	LOC101927189	Prescription drugs	ALT	6_53944226_T_C	22226	1628	560	4.4e-06	3.39e-05	0.115073	0.884761	0.00012798
rs9363415	KHDRBS2	Prescription drugs	ALT	6_61887347_T_C	19338	320	150	0.0556485	0.939348	0.00018876	0.00318471	0.00162981
rs9387307	LOC101927314	Prescription drugs	ALT	6_97358130_T_C	20307	887	336	0.12697	0.846274	0.00183188	0.0121971	0.0127274
rs3800228	FOXO3	Prescription drugs	ALT	6_108675545_T_G	19215	1559	473	0.0230568	0.152656	0.0722578	0.478135	0.273895
rs187263753	ARG1	Prescription drugs	ALT	6_131549723_C_G	22584	2310	635	0.0040125	0.95128	0.00015242	0.0361281	0.00842702
rs13208505	AHI1-DT	Prescription drugs	ALT	6_135572585_T_G	20429	1300	471	0.112174	0.8465	0.00450653	0.034005	0.00281441
rs9322102	SAMD5	Prescription drugs	ALT	6_147577197_A_G	21884	1077	418	0.527502	0.451617	0.0104984	0.00898676	0.00139553
rs55730499	LPA	Prescription drugs	ALT	6_160584578_T_C	23916	2519	749	4.87e-07	2.88e-06	0.142821	0.844526	0.0126491
rs1403175	MAD1L1	Prescription drugs	ALT	7_1924721_A_T	32641	5303	1404	2.15e-08	0.771295	5.81e-09	0.208322	0.0203827
rs10245867	JAZF1	Prescription drugs	ALT	7_28102567_T_G	22803	855	375	1.85e-20	2.87e-19	0.011912	0.184176	0.803912
rs4549685	POU6F2	Prescription drugs	ALT	7_39286879_T_C	20611	723	308	0.0187081	0.968878	0.00019414	0.0100521	0.00216796
rs12698895	AUTS2	Prescription drugs	ALT	7_70313842_A_G	19009	682	261	0.281604	0.708849	0.00223801	0.00563179	0.00167748
rs74760749	PMS2P5	Prescription drugs	ALT	7_74915273_A_G	8590	1988	317	0.00010042	0.966779	1.92e-06	0.0185076	0.014611
rs12707530	PCLO	Prescription drugs	ALT	7_82868656_A_G	21737	1449	475	2.87e-05	0.976749	6.34e-07	0.0216092	0.00161219
rs6465418	SGCE	Prescription drugs	ALT	7_94565178_A_C	19768	1563	459	0.0889215	0.806498	0.00263146	0.0237886	0.0781608
rs199826652	CFTR	Prescription drugs	ALT	7_117559590_A_ATCT	17749	1872	529	0.925166	0.0288465	0.0419074	0.00130389	0.00277658
rs3918226	NOS3	Prescription drugs	ALT	7_150993088_T_C	24715	7898	1890	0.00390519	0.00311463	0.552066	0.440307	0.00060805
rs2616192	LOC105379315	Prescription drugs	ALT	8_20811113_T_G	28260	312	312	0.639046	0.356918	0.00194433	0.00108494	0.00100702
rs609264	LOC124901950	Prescription drugs	ALT	8_60635987_T_G	21116	1283	432	0.789	0.191961	0.0141832	0.00344931	0.00140668
rs13274067	LOC124900264	Prescription drugs	ALT	8_80355001_A_G	20420	993	339	0.614102	0.373132	0.00718183	0.00436249	0.00122215
rs7844069	LOC105375638	Prescription drugs	ALT	8_92264859_T_G	20644	530	240	0.101305	0.8896	0.00073244	0.0064299	0.00193271
rs2011566	NDUFAF6	Prescription drugs	ALT	8_94959693_A_G	21748	2254	658	1.01e-10	1.67e-06	1.85e-07	0.00206498	0.997933
rs112875651	TRIB1AL	Prescription drugs	ALT	8_125494452_A_G	21468	1089	452	1.5e-116	8.7e-117	0.00896794	0.00422125	0.986811
rs7868947	NFIB	Prescription drugs	ALT	9_14144377_A_G	26310	801	448	0.264887	0.725401	0.00200669	0.00549318	0.00221212
rs1908302	FREM1	Prescription drugs	ALT	9_14745100_C_G	26142	2065	788	0.0358206	0.879182	0.00145061	0.0355558	0.047991
rs10962633	BNC2	Prescription drugs	ALT	9_16841974_T_C	27093	1033	432	0.689502	0.262764	0.0109882	0.00415493	0.0325914
rs7046510	CNTFR-AS1	Prescription drugs	ALT	9_34582556_A_G	20130	4126	939	0.00025683	0.00298562	0.0786374	0.914162	0.00395814
rs552907	ZCCHC7	Prescription drugs	ALT	9_37371652_A_G	22194	2426	710	0.00275149	0.91113	0.0002529	0.083743	0.00212253
rs1333904	LOC107987122	Prescription drugs	ALT	9_119912134_T_C	20491	466	322	0.213863	0.77792	0.00137348	0.00499414	0.0018491
rs944337	NEK6	Prescription drugs	ALT	9_124259987_T_G	22034	1356	441	0.00317699	0.00627114	0.00354522	0.00601701	0.98099
rs550057	LOC124902294	Prescription drugs	ALT	9_133271182_T_C	25105	9239	2324	5.94e-34	1.18e-30	0.00049772	0.992997	0.00650484
rs6271	DBH	Prescription drugs	ALT	9_133657152_T_C	26858	7749	2064	5.93e-34	1.18e-30	0.00049772	0.992997	0.0065049
rs10795791	IL2RA	Prescription drugs	ALT	10_6066377_A_G	25418	3585	1214	0.0153708	0.91238	0.00108855	0.0646073	0.00655359
rs2039027	MLLT10	Prescription drugs	ALT	10_21349035_A_G	21462	1579	423	0.513852	0.357506	0.0204032	0.0141011	0.0941379
rs57946343	CABCOCO1	Prescription drugs	ALT	10_61740193_T_C	21789	1186	393	0.033793	0.706798	0.0117732	0.24624	0.00139582
rs11191416	CYP17A1	Prescription drugs	ALT	10_102845159_T_G	19165	4334	968	0.00041393	0.914357	2.95e-05	0.0652135	0.0199859
rs55972445	TCF7L2	Prescription drugs	ALT	10_113023031_T_G	21088	985	360	4.6e-05	0.00026703	0.00032559	0.00089296	0.998468
rs2782981	LOC105378492	Prescription drugs	ALT	10_114021788_T_C	22134	4519	1285	0.0528503	0.368712	0.071633	0.499742	0.00706274
rs897356	LOC107984311	Prescription drugs	ALT	11_11740774_C_G	24850	1819	721	0.728866	0.0396171	0.217439	0.0118165	0.00226092
rs7110074	METTL15	Prescription drugs	ALT	11_28447778_T_G	19981	570	217	0.0125238	0.977943	9.49e-05	0.00740513	0.0020332
rs148423893	NUP160	Prescription drugs	ALT	11_47885096_T_C	17784	4028	752	4.83e-09	2.79e-07	0.00053816	0.0300603	0.969401
rs557675	OVOL1	Prescription drugs	ALT	11_65799248_T_G	20117	9887	1990	3.64e-19	1.94e-10	1.88e-09	1	6.78e-11
rs7114362	LINC02757	Prescription drugs	ALT	11_76582026_T_C	21758	1655	521	1.31e-08	0.050202	3.57e-09	0.0127889	0.937009
rs12575544	NCAM1	Prescription drugs	ALT	11_113048263_A_G	20934	1836	682	0.00021063	0.88528	6.98e-06	0.0292424	0.08526
rs4274224	DRD2	Prescription drugs	ALT	11_113448730_A_G	20343	3122	904	0.0002064	0.867486	1.17e-05	0.0488986	0.0833976
rs756711137	PTPRO	Prescription drugs	ALT	12_15363658_A_AC	20600	1512	517	0.00020672	0.968775	5.38e-06	0.025214	0.00579864
rs76976471	CNOT2	Prescription drugs	ALT	12_70351314_T_C	21807	1785	585	0.117328	0.854333	0.00316554	0.0230481	0.0021262
rs140308192	LOC105369928	Prescription drugs	ALT	12_97166759_G_GT	22262	933	400	0.174897	0.803174	0.00356751	0.016381	0.00198023
rs3184504	ATXN2	Prescription drugs	ALT	12_111446804_T_C	18043	2914	609	1.43e-61	2.17e-39	1.63e-25	0.00148455	0.998515
rs11060180	CCDC62	Prescription drugs	ALT	12_122819039_A_G	19542	5919	1200	1.56e-16	1.94e-16	0.432682	0.535026	0.0322921
rs2806960	LINC01065	Prescription drugs	ALT	13_53213055_A_T	21651	593	289	0.554226	0.43286	0.00402763	0.0031399	0.00574582
rs4883789	PCDH9	Prescription drugs	ALT	13_66786407_T_C	21274	413	243	0.894973	0.0967492	0.0070674	0.00076356	0.00044721
rs8019383	ZFP36L1	Prescription drugs	ALT	14_68810624_A_G	21746	1790	585	8.77e-06	0.00017063	0.0452475	0.880432	0.0741416
rs775395867	MARK3	Prescription drugs	ALT	14_103414501_A_AG	24746	5052	1246	0.00227275	0.0290286	0.0678164	0.866147	0.0347355
rs16967103	LOC105370775	Prescription drugs	ALT	15_38606989_T_C	22447	929	420	0.00082216	0.980678	1.4e-05	0.0167204	0.00176519
rs12912045	SMAD3	Prescription drugs	ALT	15_67174959_T_C	20764	1667	519	0.00410741	0.965069	0.00012236	0.0287468	0.0019549
rs2386584	PRC1	Prescription drugs	ALT	15_90996342_T_G	23752	4040	1131	2.85e-08	7.72e-07	0.0356462	0.964013	0.00033993
rs8064154	CLEC16A	Prescription drugs	ALT	16_11125562_A_G	28861	3800	1138	0.00106329	0.661108	0.00053675	0.333724	0.00356773
rs28529403	MAPK3	Prescription drugs	ALT	16_30123335_T_C	13777	7416	1186	0.691274	0.228554	0.0568296	0.0187849	0.00455724
rs12934900	FBXL19-AS1	Prescription drugs	ALT	16_30912281_A_T	15030	9749	1533	0.00065782	0.625663	0.00018212	0.173016	0.200481
rs1421085	FTO	Prescription drugs	ALT	16_53767042_T_C	21046	1868	577	6.42e-38	0.803804	1.53e-38	0.191774	0.00442169
rs4245623	LOC105371310	Prescription drugs	ALT	16_64600282_A_C	22024	587	284	0.0785379	0.906413	0.00105746	0.0122025	0.0017889
rs12921572	ANKRD11	Prescription drugs	ALT	16_89353207_T_C	32231	9394	2168	0.460944	0.384324	0.0804875	0.0671013	0.00714362
rs72843969	NLK	Prescription drugs	ALT	17_28188791_A_G	18579	4681	990	0.18502	0.366404	0.149328	0.295717	0.00353061
rs113900126	CRLF3	Prescription drugs	ALT	17_30776721_A_G	18426	2908	603	0.672543	0.0795921	0.218186	0.0258173	0.00386152
rs7211626	LOC105371750	Prescription drugs	ALT	17_36705038_T_C	14568	2601	592	0.940467	0.0271166	0.0294782	0.00084786	0.0020899
rs145153053	LOC101927060	Prescription drugs	ALT	17_47060667_A_G	16440	2207	565	0.00158143	0.308564	0.00350423	0.683732	0.00261795
rs12940887	FLJ40194,ZNF652	Prescription drugs	ALT	17_49325445_T_C	20427	3015	750	5.72e-21	0.449124	3.23e-22	0.0248204	0.526056
rs12325863	CA10	Prescription drugs	ALT	17_52185788_A_C	21235	243	182	0.0661428	0.924278	0.00032744	0.00457094	0.00468133
rs6504010	BCAS3	Prescription drugs	ALT	17_60940945_T_C	16775	1316	355	0.111916	0.82514	0.00255479	0.0187945	0.0415953
rs6504546	BPTF	Prescription drugs	ALT	17_67884269_A_C	21566	2271	666	3.19e-17	3.07e-10	7.92e-10	0.00661549	0.993385
rs1367083	NPC1	Prescription drugs	ALT	18_23520276_T_C	20378	3588	864	3.53e-05	0.429591	3.56e-06	0.0428617	0.527508
rs269972	SLC14A2	Prescription drugs	ALT	18_45197513_T_C	22753	1035	453	0.00012689	0.0274034	0.00446965	0.96529	0.00270994
rs34536443	TYK2	Prescription drugs	ALT	19_10352442_C_G	23434	9845	2254	8.91e-24	3.03e-21	0.00293605	0.99705	1.39e-05
rs61194703	SMARCA4	Prescription drugs	ALT	19_11081517_A_T	24099	9567	2070	0.00019009	0.225873	0.00064798	0.769972	0.00331725
rs167479	RGL3	Prescription drugs	ALT	19_11416089_T_G	23596	8262	1879	0.00019173	0.227661	0.00064692	0.768154	0.00334593
rs12975407	GDF15	Prescription drugs	ALT	19_18332840_T_C	22209	7747	1701	2.66e-16	2.74e-15	0.0883455	0.911554	0.00010002
rs1065853	APOE	Prescription drugs	ALT	19_44909976_T_G	24499	8109	2069	1.13e-36	3.16e-34	0.00354543	0.996233	0.00022166
rs6061087	XKR7	Prescription drugs	ALT	20_32004423_A_T	17922	4625	1000	0.00803658	0.813028	0.00173651	0.175674	0.00152504
rs3904162	CDH22	Prescription drugs	ALT	20_46284499_C_G	21086	6088	1480	0.081768	0.807324	0.0100126	0.0988564	0.0020388
rs6012568	ARFGEF2	Prescription drugs	ALT	20_48942727_A_G	22024	3070	823	0.513993	0.368992	0.0620036	0.0445015	0.0105097
rs6068128	LOC105372666	Prescription drugs	ALT	20_52311823_C_G	22191	645	293	0.00747305	0.980931	6.33e-05	0.00830126	0.00323129
rs75542178	ZNF831,EDN3	Prescription drugs	ALT	20_59187677_A_G	22943	2892	847	4.1e-17	0.957856	1.69e-18	0.0394233	0.00272055
rs154876	ZNF831,EDN3	Prescription drugs	ALT	20_59281281_A_G	22899	2628	821	4.11e-17	0.961307	1.54e-18	0.0359624	0.00273109
rs2427531	ZGPAT	Prescription drugs	ALT	20_63730764_C_G	26904	11584	2752	1.26e-15	8.45e-07	1.49e-09	0.999998	9.19e-07
rs2282526	RRP1B	Prescription drugs	ALT	21_43660671_A_T	18447	2701	776	7.82e-07	0.936273	4.87e-08	0.0583328	0.00539288
rs9977825	ADARB1	Prescription drugs	ALT	21_45075080_T_C	29004	6089	1777	3.1e-13	1.11e-12	0.217884	0.781181	0.00093493
rs5762900	ZNRF3	Prescription drugs	ALT	22_28931919_A_G	20167	3549	863	5.74e-19	3.61e-19	0.586256	0.369338	0.044406
rs9607805	ACO2	Prescription drugs	ALT	22_41458442_T_C	20573	5744	1186	1.26e-07	0.417636	6.33e-08	0.208858	0.373506
rs12166549	WBP2NL	Prescription drugs	ALT	22_42014415_T_C	21678	4899	1076	1.16e-05	0.187002	1.38e-06	0.0213651	0.79162
rs1378559	LOC105373146	Prescription drugs	ALT	X_21362148_T_C	6270	571	108	0.851597	0.14317	0.00386526	0.00064911	0.00071831
rs145071462	MIR3937	Prescription drugs	ALT	X_39635669_C_G	7168	541	208	0.466893	0.517752	0.00246984	0.00272872	0.010156
rs5936976	TEX11	Prescription drugs	ALT	X_70749695_A_T	7035	2710	359	0.481495	0.498317	0.00863633	0.00893543	0.00261627
rs5922048	HDX	Prescription drugs	ALT	X_84434859_T_C	8478	407	114	0.96966	0.0258259	0.00407996	0.00010834	0.00032533
rs5942965	CRIPTO3	Prescription drugs	ALT	X_110557117_A_G	4618	496	111	0.0846568	0.874604	0.00029445	0.00300453	0.0374402
rs5978001	PHF6	Prescription drugs	ALT	X_134377958_A_G	5693	759	129	0.142799	0.847088	0.00076324	0.00452276	0.00482669
rs12567119	CLCN6	Prescription drugs	Angina	1_11823474_T_C	24288	7822	7290	1.63e-10	9.05e-06	2.98e-07	0.0155315	0.984459
rs55794721	RSRP1	Prescription drugs	Angina	1_25235176_A_G	21801	6788	6326	0.00511571	0.036713	0.11273	0.808973	0.0364686
rs10888974	PLPP3	Prescription drugs	Angina	1_56482752_T_C	23972	8426	7873	1.76e-29	8.77e-28	0.0196901	0.980223	8.7e-05
rs2568952	LOC105378797	Prescription drugs	Angina	1_72289422_C_G	20851	7342	6710	1.53e-13	0.207186	3.23e-13	0.436596	0.356218
rs10875009	LOC105378866	Prescription drugs	Angina	1_96433666_T_C	23724	8647	7929	0.0069426	0.160789	0.0343689	0.795973	0.00192651
rs1198575	LOC124904227,LOC124900404	Prescription drugs	Angina	1_98096704_T_C	22887	7038	6492	6.97e-05	0.58013	3.97e-05	0.3305	0.0892607
rs660240	CELSR2	Prescription drugs	Angina	1_109275216_T_C	22192	7901	7263	5.11e-72	8.83e-71	0.00052846	0.00813282	0.991339
rs201284854	ST7L	Prescription drugs	Angina	1_112535406_T_G	24420	9107	8480	0.00147627	0.112591	0.00098359	0.0742047	0.810745
rs2476601	MAGI3,PTPN22,HIPK1	Prescription drugs	Angina	1_113834946_A_G	22423	7095	6554	9.93e-26	2.2e-06	4.44e-20	0.981069	0.0189286
rs138226841	MAGI3,PTPN22,HIPK1	Prescription drugs	Angina	1_113956895_A_G	22626	7232	6676	9.93e-26	2.2e-06	4.44e-20	0.981069	0.0189288
rs522068	MRPS21	Prescription drugs	Angina	1_150313263_T_C	16803	6343	5764	5.93e-14	4.59e-12	0.0127514	0.987169	7.94e-05
rs12135395	COP1	Prescription drugs	Angina	1_176033140_A_G	23317	7844	7343	0.00040226	0.576481	0.00028374	0.40662	0.0162129
rs2252388	LOC105371634	Prescription drugs	Angina	1_179816602_A_G	22485	8770	8073	0.00528826	0.30911	0.0111303	0.650566	0.023905
rs4147268	ESRRG	Prescription drugs	Angina	1_216910950_T_C	25495	9091	8510	0.0416892	0.6423	0.0185911	0.286418	0.0110014
rs10174949	LINC00299	Prescription drugs	Angina	2_8302118_A_G	21968	6548	6149	0.00486651	0.767944	0.00140925	0.222378	0.00340241
rs7569613	LOC124908056	Prescription drugs	Angina	2_22345776_A_G	23699	8341	7724	2.47e-05	0.640607	1.24e-05	0.321221	0.0381348
rs1275958	KCNK3	Prescription drugs	Angina	2_26681997_A_G	22133	7175	6663	1.92e-10	6.96e-05	2.75e-06	0.998341	0.00158638
rs1260326	GCKR	Prescription drugs	Angina	2_27508073_T_C	19563	6286	5759	1.9e-12	4.53e-09	2.02e-06	0.00382583	0.996172
rs2540227	THUMPD2	Prescription drugs	Angina	2_39730438_T_G	28291	10185	9551	0.00834911	0.521832	0.00735	0.459383	0.00308671
rs12989427	REL	Prescription drugs	Angina	2_60910371_A_G	24326	7845	7197	0.00175407	0.237693	0.00555466	0.752707	0.00229098
rs2049019	MEIS1	Prescription drugs	Angina	2_66444726_A_C	23594	7667	7123	0.00057704	0.700117	0.0002338	0.283648	0.015424
rs56179005	IL18R1	Prescription drugs	Angina	2_102357868_A_G	24181	7929	7353	2.2e-07	0.714965	8.64e-08	0.281134	0.00390145
rs13401574	TMEM182	Prescription drugs	Angina	2_103266921_T_C	22739	7385	6854	1.55e-05	0.201429	5.92e-05	0.76709	0.0314065
rs11124143	LOC105373535	Prescription drugs	Angina	2_106981119_T_C	25103	9207	8519	0.00748668	0.522801	0.00646566	0.45149	0.0117564
rs12615570	GPD2	Prescription drugs	Angina	2_156573645_A_G	19559	7013	6404	0.00544163	0.571944	0.00254467	0.267305	0.152764
rs197261	TANK-AS1	Prescription drugs	Angina	2_161048312_A_G	21457	7699	7096	0.00540725	0.485946	0.00554964	0.498738	0.00435825
rs6736898	LOC105373728	Prescription drugs	Angina	2_163533057_A_G	21609	7033	6524	0.00013444	0.0111326	0.0117969	0.976857	7.88e-05
rs1446468	FIGN,GRB14	Prescription drugs	Angina	2_164106976_T_C	21669	6959	6486	7.72e-05	0.00041454	0.156922	0.842388	0.0001986
rs12105696	CALCRL-AS1	Prescription drugs	Angina	2_186966146_C_G	21886	7723	7095	0.00077536	0.0635524	0.0111873	0.916957	0.0075281
rs10651397	LOC107985969	Prescription drugs	Angina	2_192955346_A_ACC	19832	6844	6291	3.07e-06	0.0034072	0.00016097	0.177806	0.818622
rs62178704	PAX3	Prescription drugs	Angina	2_222007341_T_C	22445	7508	6970	0.0233078	0.627857	0.0123009	0.331354	0.00518032
rs2972149	LOC646736	Prescription drugs	Angina	2_226227434_A_T	22009	8102	7489	8.19e-13	2.24e-09	4.31e-05	0.117169	0.882788
rs13391938	HDAC4	Prescription drugs	Angina	2_239374614_A_G	29172	9686	9103	0.0745878	0.583066	0.0380853	0.297713	0.0065477
rs510210	ATP2B2	Prescription drugs	Angina	3_10425119_T_C	25302	9309	8647	0.00151426	0.353099	0.00275115	0.641519	0.00111656
rs75206158	SATB1-AS1	Prescription drugs	Angina	3_18762853_T_TCAC	22232	7025	6578	4.23e-07	0.00108767	2.28e-05	0.0577277	0.941161
rs6766511	ARPP21	Prescription drugs	Angina	3_35617852_T_G	23956	8688	8076	0.00101938	0.537833	0.00075126	0.396307	0.064089
rs6809431	RHOA,BSN,IP6K1	Prescription drugs	Angina	3_49766686_A_G	15909	5383	4917	6.39e-07	0.00116049	5.95e-05	0.107263	0.891517
rs62244923	EIF4E3	Prescription drugs	Angina	3_71628306_A_G	23795	8585	7987	0.00265843	0.637089	0.00146932	0.352114	0.00666931
rs55772913	CPNE4	Prescription drugs	Angina	3_131874124_T_G	22918	8846	8311	9.9e-05	0.577011	4.53e-05	0.264135	0.15871
rs9835571	NCK1-DT	Prescription drugs	Angina	3_136804633_T_G	22394	7933	7151	1.3e-09	3.94e-07	0.00321952	0.972002	0.0247783
rs4680522	SCHIP1	Prescription drugs	Angina	3_159782505_A_T	23679	8287	7713	0.216532	0.186525	0.313511	0.270051	0.0133804
rs11709336	IFT80	Prescription drugs	Angina	3_160289746_T_C	22785	7792	7212	0.00032877	0.713261	0.00013051	0.283141	0.0031388
rs17460016	FNDC3B	Prescription drugs	Angina	3_172056811_C_G	21933	7737	7204	1.44e-07	0.00587508	2.79e-07	0.0104323	0.983692
rs472103	NLGN1	Prescription drugs	Angina	3_173404702_A_C	20444	7241	6753	0.00018873	0.696706	6.97e-05	0.257267	0.0457685
rs16860216	IGF2BP2	Prescription drugs	Angina	3_185771094_A_G	21742	6711	6180	2.5e-05	0.00433318	0.00048799	0.0837073	0.911447
rs7654157	MIR1269A	Prescription drugs	Angina	4_66221771_A_G	26678	9231	8608	0.0239788	0.499295	0.0159222	0.331409	0.129395
rs151193598	ADAMTS3	Prescription drugs	Angina	4_72437677_A_G	26156	9256	8714	0.00044205	0.166458	0.0021886	0.824125	0.00678594
rs16998073	FGF5	Prescription drugs	Angina	4_80263187_A_T	20700	7372	6837	5.75e-10	0.136529	2.32e-10	0.054357	0.809114
rs10009993	MAPK10	Prescription drugs	Angina	4_86100352_A_G	21961	8369	7805	0.0501943	0.61091	0.025179	0.306444	0.00727261
rs7679917	LOC105377331	Prescription drugs	Angina	4_90118632_T_C	23831	8927	8270	0.00715319	0.588987	0.0047308	0.38952	0.00960956
rs3974479	SLC9B1	Prescription drugs	Angina	4_102920874_A_G	21289	7877	7252	0.00016858	0.616335	0.00010292	0.376281	0.00711314
rs13143308	MIR297	Prescription drugs	Angina	4_110793263_T_G	23282	7395	6867	0.00012934	0.685989	5.51e-05	0.292261	0.0215658
rs11729080	LOC105377366	Prescription drugs	Angina	4_111582716_A_G	22773	7879	7214	0.00041905	0.645131	0.00022767	0.350495	0.00372701
rs11935795	CEP170P1	Prescription drugs	Angina	4_118480895_T_C	21793	7668	7058	0.00047142	0.657754	0.00021249	0.296428	0.0451338
rs143502740	BLTP1	Prescription drugs	Angina	4_122251218_G_GTAATA	20662	7459	6891	0.00091142	0.316794	0.00195395	0.679161	0.00117932
rs2955474	LINC02465	Prescription drugs	Angina	4_129828503_T_G	23200	9021	8415	0.0028012	0.234977	0.00502959	0.421567	0.335625
rs67168236	GUCY1A1	Prescription drugs	Angina	4_155722651_T_C	24989	9366	8687	6.82e-15	2.98e-10	2.69e-06	0.116824	0.883173
rs10214237	IL7R	Prescription drugs	Angina	5_35883632_T_C	23532	9212	8611	0.0161319	0.513602	0.01423	0.453047	0.00298857
rs35375873	ZNF131	Prescription drugs	Angina	5_43190545_C_G	22096	7984	7298	0.00079009	0.698268	0.00032392	0.286264	0.0143546
rs80310300	SETD9	Prescription drugs	Angina	5_56919376_A_G	23766	8890	8218	1.35e-07	4.76e-06	0.00966991	0.341157	0.649168
rs10078721	LOC124901025	Prescription drugs	Angina	5_93084983_A_G	19962	6550	5981	0.0023616	0.702398	0.00096589	0.287272	0.00700263
rs39984	MACIR	Prescription drugs	Angina	5_103261591_T_G	22460	7456	6824	1.01e-07	0.0555011	1.69e-06	0.925792	0.0187047
rs325485	LOC105379110	Prescription drugs	Angina	5_104659667_A_G	25369	9826	8980	5.48e-05	0.169541	8.95e-05	0.276089	0.554225
rs1837253	LOC105379121	Prescription drugs	Angina	5_111066174_T_C	25312	9035	8419	0.00017746	0.712024	7.1e-05	0.284856	0.00287148
rs62381117	PRR16	Prescription drugs	Angina	5_120837692_A_C	27531	10259	9555	3.69e-07	0.625113	2.2e-07	0.371592	0.0032944
rs248618	LOC124901094	Prescription drugs	Angina	5_141713138_T_G	22702	8235	7588	0.00086462	0.0970455	0.00786288	0.882522	0.0117049
rs6881942	NDFIP1	Prescription drugs	Angina	5_142139088_T_C	23754	8294	7693	0.00099766	0.110937	0.00786136	0.874155	0.00604844
rs7715167	SNORA70J	Prescription drugs	Angina	5_171351820_T_C	23853	7984	7450	2.78e-05	0.701044	1.17e-05	0.293513	0.00540375
rs4976647	RGS14	Prescription drugs	Angina	5_177361621_A_C	20699	6078	5646	0.0168212	0.66871	0.00760808	0.302447	0.00441414
rs113234028	CASC15	Prescription drugs	Angina	6_21881714_G_GCGC	22768	7963	7337	0.0107554	0.6888	0.00446364	0.285853	0.0101282
rs191254046	POM121L2	Prescription drugs	Angina	6_27299759_A_G	19999	8039	7316	9.89e-09	0.700554	4.01e-09	0.284157	0.0152894
rs16893801	TOB2P1,ZSCAN31	Prescription drugs	Angina	6_28206246_T_C	19683	7942	7291	7.85e-09	0.657076	4.04e-09	0.338206	0.00471777
rs77793619	TOB2P1,ZSCAN31	Prescription drugs	Angina	6_28224344_C_G	19759	7985	7328	7.7e-09	0.648902	4.11e-09	0.346429	0.00466916
rs776564339	LOC105375002	Prescription drugs	Angina	6_29045377_A_AAGAG	22122	9897	9099	2.56e-12	0.225126	8.8e-12	0.772538	0.00233612
rs149671165	OR2I1	Prescription drugs	Angina	6_29554788_T_C	30816	15716	14583	6.07e-12	0.31099	1.34e-11	0.684713	0.00429741
rs1632874	LOC124901298	Prescription drugs	Angina	6_29954346_T_G	32571	17353	16128	4.47e-10	0.482694	4.7e-10	0.507843	0.00946265
rs72857814	MIR4640	Prescription drugs	Angina	6_30982916_A_G	31463	19084	17874	1.71e-36	1e-06	1.71e-30	0.999997	1.67e-06
rs9501045	MIR4640	Prescription drugs	Angina	6_31067421_A_G	32048	19731	18463	2.72e-44	1.61e-07	1.07e-37	0.630183	0.369817
rs17206455	MICA-AS1	Prescription drugs	Angina	6_31403800_C_G	30993	18737	17474	6.48e-50	3.72e-10	1.74e-40	0.999999	8.82e-07
rs373711749	MICA-AS1	Prescription drugs	Angina	6_31432538_A_G	30842	18660	17395	6.33e-50	3.65e-10	1.73e-40	0.999999	8.6e-07
rs11796	MICA-AS1	Prescription drugs	Angina	6_31533435_A_T	29206	17579	16396	5.13e-51	3.44e-10	1.49e-41	1	7.06e-08
rs28474889	MICA-AS1	Prescription drugs	Angina	6_31607296_T_C	28538	16881	15732	1.05e-52	7.3e-12	1.43e-41	1	1.44e-09
rs543417478	MIR1236	Prescription drugs	Angina	6_32038419_T_C	24808	11200	10313	1.85e-92	2.06e-13	8.99e-80	1	3.71e-12
rs139218018	HLA-DRB5,HLA-DRB6	Prescription drugs	Angina	6_32388772_A_G	39915	21175	19918	6.06e-123	3.98e-13	1.52e-110	1	5.05e-12
rs202075303	HLA-DRB5,HLA-DRB6	Prescription drugs	Angina	6_32528549_T_C	41449	22125	20779	6.59e-123	4.15e-13	1.59e-110	1	5.49e-12
rs73726819	HLA-DRB5,HLA-DRB6	Prescription drugs	Angina	6_32558763_A_G	41708	22423	21053	6.77e-123	4.21e-13	1.61e-110	1	5.64e-12
rs28366334	HLA-DRB5,HLA-DRB6	Prescription drugs	Angina	6_32594118_A_C	42930	23309	21894	7.44e-123	4.44e-13	1.67e-110	1	6.2e-12
rs28366358	HLA-DRB5,HLA-DRB6	Prescription drugs	Angina	6_32597387_A_G	43079	23359	21943	7.47e-123	4.45e-13	1.68e-110	1	6.22e-12
rs2760980	HLA-DRB5,HLA-DRB6	Prescription drugs	Angina	6_32597424_A_G	43079	23359	21943	7.47e-123	4.45e-13	1.68e-110	1	6.22e-12
rs35062987	HLA-DRB5,HLA-DRB6	Prescription drugs	Angina	6_32622958_T_C	43641	23710	22284	7.94e-123	4.66e-13	1.7e-110	1	6.62e-12
rs9273044	HLA-DRB5,HLA-DRB6	Prescription drugs	Angina	6_32644194_C_G	44074	24104	22654	8.27e-123	4.78e-13	1.73e-110	1	6.89e-12
rs36213483	HLA-DRB5,HLA-DRB6	Prescription drugs	Angina	6_32644220_T_C	44073	24104	22654	8.27e-123	4.78e-13	1.73e-110	1	6.89e-12
rs9273366	HLA-DRB5,HLA-DRB6	Prescription drugs	Angina	6_32658605_T_G	44244	24256	22796	1.93e-122	1.11e-12	1.74e-110	1	1.61e-11
rs9273415	HLA-DRB5,HLA-DRB6	Prescription drugs	Angina	6_32659533_T_C	44242	24260	22799	1.93e-122	1.11e-12	1.74e-110	1	1.61e-11
rs9273426	HLA-DRB5,HLA-DRB6	Prescription drugs	Angina	6_32659657_A_C	44243	24262	22800	1.93e-122	1.11e-12	1.74e-110	1	1.61e-11
rs9273486	HLA-DRB5,HLA-DRB6	Prescription drugs	Angina	6_32660371_T_C	44240	24259	22798	1.93e-122	1.11e-12	1.74e-110	1	1.61e-11
rs9274447	HLA-DRB5,HLA-DRB6	Prescription drugs	Angina	6_32665505_T_C	44262	24263	22801	1.94e-122	1.11e-12	1.74e-110	1	1.61e-11
rs28746841	HLA-DRB5,HLA-DRB6	Prescription drugs	Angina	6_32666317_T_C	44260	24256	22795	1.93e-122	1.11e-12	1.74e-110	1	1.61e-11
rs17220157	HLA-DRB5,HLA-DRB6	Prescription drugs	Angina	6_32819815_A_G	44075	23533	22137	3.82e-116	2.26e-06	1.69e-110	0.999966	3.18e-05
rs154977	HLA-DRB5,HLA-DRB6	Prescription drugs	Angina	6_32932241_C_G	43167	22204	20924	3.46e-116	2.16e-06	1.6e-110	0.999969	2.88e-05
rs9472010	CNPY3,PTK7	Prescription drugs	Angina	6_43117009_A_G	22248	7826	7107	1.75e-06	0.00162142	0.00010821	0.0994551	0.898814
rs774221501	TFAP2B	Prescription drugs	Angina	6_50959938_T_TG	22660	7730	7103	0.0003136	0.00486719	0.0580553	0.901002	0.0357617
rs12526194	LOC101927189	Prescription drugs	Angina	6_53944226_T_C	23992	8942	8336	0.00064692	0.390523	0.00100145	0.604535	0.00329357
rs9363415	KHDRBS2	Prescription drugs	Angina	6_61887347_T_C	20377	7523	6862	0.00026363	0.641316	0.00014475	0.352131	0.00614438
rs9387307	LOC101927314	Prescription drugs	Angina	6_97358130_T_C	21853	7236	6635	0.00186457	0.680327	0.00085844	0.313215	0.00373487
rs3800228	FOXO3	Prescription drugs	Angina	6_108675545_T_G	20596	6678	6152	0.00568293	0.715848	0.00208409	0.262507	0.0138785
rs187263753	ARG1	Prescription drugs	Angina	6_131549723_C_G	23940	8735	8117	0.00029529	0.469769	0.00019824	0.315163	0.214575
rs13208505	AHI1-DT	Prescription drugs	Angina	6_135572585_T_G	21729	7863	7299	0.00845718	0.671827	0.00384198	0.305191	0.0106834
rs9322102	SAMD5	Prescription drugs	Angina	6_147577197_A_G	23218	8535	7928	0.00625446	0.643227	0.00303021	0.311599	0.0358889
rs55730499	LPA	Prescription drugs	Angina	6_160584578_T_C	25772	10024	9299	6.29e-192	1.96e-190	0.00021412	0.00566649	0.994119
rs1403175	MAD1L1	Prescription drugs	Angina	7_1924721_A_T	35838	12394	11580	8.47e-16	1.76e-06	2.26e-11	0.046139	0.953859
rs10245867	JAZF1	Prescription drugs	Angina	7_28102567_T_G	24254	9269	8588	2.61e-05	0.00344938	0.0001363	0.0170287	0.979359
rs4549685	POU6F2	Prescription drugs	Angina	7_39286879_T_C	22100	8472	7843	2.43e-05	0.0279827	0.00027058	0.310331	0.661391
rs12698895	AUTS2	Prescription drugs	Angina	7_70313842_A_G	20298	7338	6726	0.00243703	0.162315	0.00256541	0.170203	0.662479
rs74760749	PMS2P5	Prescription drugs	Angina	7_74915273_A_G	10741	2254	2067	1.92e-07	0.870711	2.68e-08	0.121609	0.00767968
rs12707530	PCLO	Prescription drugs	Angina	7_82868656_A_G	23040	8339	7737	3.25e-08	0.52303	2.8e-08	0.449865	0.0271047
rs6465418	SGCE	Prescription drugs	Angina	7_94565178_A_C	21237	7332	6719	0.00204066	0.70505	0.0008397	0.290114	0.00195637
rs199826652	CFTR	Prescription drugs	Angina	7_117559590_A_ATCT	19274	6431	5929	0.0131297	0.00754352	0.620833	0.356691	0.00180254
rs3918226	NOS3	Prescription drugs	Angina	7_150993088_T_C	26722	10051	9403	1.39e-16	3.72e-15	3.93e-05	4.8e-05	0.999913
rs2616192	LOC105379315	Prescription drugs	Angina	8_20811113_T_G	30661	11163	10510	0.00042847	0.433696	0.00055448	0.561238	0.00408269
rs609264	LOC124901950	Prescription drugs	Angina	8_60635987_T_G	22548	8392	7620	0.00706327	0.171018	0.0129654	0.313427	0.495527
rs13274067	LOC124900264	Prescription drugs	Angina	8_80355001_A_G	21639	7983	7428	0.0202374	0.664998	0.00918143	0.301697	0.00388566
rs7844069	LOC105375638	Prescription drugs	Angina	8_92264859_T_G	22347	7136	6629	1.31e-06	0.739553	4.59e-07	0.258471	0.00197447
rs2011566	NDUFAF6	Prescription drugs	Angina	8_94959693_A_G	23125	8732	8037	1.1e-09	0.00023368	4.54e-06	0.964646	0.0351155
rs112875651	TRIB1AL	Prescription drugs	Angina	8_125494452_A_G	22775	7236	6784	2.58e-16	1.68e-12	0.00014964	0.972765	0.0270857
rs7868947	NFIB	Prescription drugs	Angina	9_14144377_A_G	28011	9709	9080	4.7e-05	0.00274154	0.0167779	0.978268	0.00216499
rs1908302	FREM1	Prescription drugs	Angina	9_14745100_C_G	28002	9705	9130	3.2e-05	0.00309663	0.0101814	0.985295	0.00139507
rs10962633	BNC2	Prescription drugs	Angina	9_16841974_T_C	28993	10125	9462	1.15e-06	5e-05	0.0224673	0.976715	0.00076705
rs7046510	CNTFR-AS1	Prescription drugs	Angina	9_34582556_A_G	22076	7797	7079	0.00924016	0.671634	0.00407838	0.296424	0.0186236
rs552907	ZCCHC7	Prescription drugs	Angina	9_37371652_A_G	24208	8452	7773	0.00011007	0.666373	5.12e-05	0.310242	0.0232239
rs1333904	LOC107987122	Prescription drugs	Angina	9_119912134_T_C	21322	7485	7067	2.33e-05	0.0018867	0.00067811	0.054067	0.943345
rs944337	NEK6	Prescription drugs	Angina	9_124259987_T_G	23809	7621	7090	0.00355795	0.726672	0.00129885	0.265273	0.0031983
rs550057	LOC124902294	Prescription drugs	Angina	9_133271182_T_C	27315	9942	9302	6.17e-08	0.00026656	2.17e-06	0.00838291	0.991348
rs6271	DBH	Prescription drugs	Angina	9_133657152_T_C	29005	10321	9692	6.16e-08	0.00026614	2.53e-06	0.0099304	0.989801
rs10795791	IL2RA	Prescription drugs	Angina	10_6066377_A_G	27286	9716	9115	0.00038111	0.324329	0.00078967	0.672022	0.0024779
rs2039027	MLLT10	Prescription drugs	Angina	10_21349035_A_G	23039	7802	7181	2.38e-05	0.00562951	0.00417072	0.987104	0.00307154
rs57946343	CABCOCO1	Prescription drugs	Angina	10_61740193_T_C	23558	8748	8140	2.47e-07	0.0214788	1.09e-05	0.952947	0.0255626
rs11191416	CYP17A1	Prescription drugs	Angina	10_102845159_T_G	21298	6662	6002	2.96e-15	5.51e-11	1.13e-05	0.210463	0.789526
rs55972445	TCF7L2	Prescription drugs	Angina	10_113023031_T_G	22475	7022	6537	7.46e-08	2.09e-05	0.00023	0.0634388	0.93631
rs2782981	LOC105378492	Prescription drugs	Angina	10_114021788_T_C	23680	8157	7632	0.036758	0.583909	0.0218647	0.347316	0.0101523
rs897356	LOC107984311	Prescription drugs	Angina	11_11740774_C_G	26392	9873	9221	4.09e-05	0.00475556	0.00844283	0.982517	0.00424384
rs7110074	METTL15	Prescription drugs	Angina	11_28447778_T_G	22038	6956	6283	0.00159785	0.681237	0.00072962	0.311066	0.00536921
rs148423893	NUP160	Prescription drugs	Angina	11_47885096_T_C	19196	6409	5918	1.64e-05	0.00731268	0.00216189	0.966366	0.0241433
rs557675	OVOL1	Prescription drugs	Angina	11_65799248_T_G	22403	7514	6847	1.11e-17	2.58e-08	1.05e-12	0.00143894	0.998561
rs7114362	LINC02757	Prescription drugs	Angina	11_76582026_T_C	23713	8144	7601	1.84e-08	0.227547	6.26e-08	0.771887	0.00056644
rs12575544	NCAM1	Prescription drugs	Angina	11_113048263_A_G	23855	8191	7651	3.38e-06	0.184749	1.11e-05	0.605126	0.21011
rs4274224	DRD2	Prescription drugs	Angina	11_113448730_A_G	22961	7952	7370	4.03e-06	0.220118	9.7e-06	0.529527	0.25034
rs756711137	PTPRO	Prescription drugs	Angina	12_15363658_A_AC	21804	7352	6855	7.97e-06	0.685899	3.29e-06	0.282945	0.0311451
rs76976471	CNOT2	Prescription drugs	Angina	12_70351314_T_C	23277	8970	8315	0.00366872	0.681212	0.0015409	0.286089	0.0274888
rs140308192	LOC105369928	Prescription drugs	Angina	12_97166759_G_GT	23879	8780	8091	0.0110057	0.675196	0.00467707	0.286916	0.0222052
rs3184504	ATXN2	Prescription drugs	Angina	12_111446804_T_C	20086	6345	5849	7.41e-38	2.41e-15	4.27e-25	0.0128773	0.987123
rs11060180	CCDC62	Prescription drugs	Angina	12_122819039_A_G	21105	6974	6378	0.0305573	0.510219	0.0237313	0.396205	0.0392882
rs2806960	LINC01065	Prescription drugs	Angina	13_53213055_A_T	23389	8395	7806	0.00688204	0.651872	0.00347465	0.329113	0.00865809
rs4883789	PCDH9	Prescription drugs	Angina	13_66786407_T_C	23276	7252	6662	0.00021566	0.707873	8.7e-05	0.285664	0.00616028
rs8019383	ZFP36L1	Prescription drugs	Angina	14_68810624_A_G	23620	8464	7878	0.00352005	0.213716	0.0121847	0.73975	0.0308292
rs775395867	MARK3	Prescription drugs	Angina	14_103414501_A_AG	26708	9326	8648	2.45e-12	1.87e-09	0.00130632	0.998211	0.00048246
rs16967103	LOC105370775	Prescription drugs	Angina	15_38606989_T_C	23816	8224	7647	4.04e-05	0.649001	2.12e-05	0.340601	0.0103367
rs12912045	SMAD3	Prescription drugs	Angina	15_67174959_T_C	22234	7534	7033	2.8e-12	3.17e-09	0.00054802	0.62004	0.379412
rs2386584	PRC1	Prescription drugs	Angina	15_90996342_T_G	24921	9289	8683	5.47e-19	5.91e-17	0.00914748	0.988333	0.00251957
rs8064154	CLEC16A	Prescription drugs	Angina	16_11125562_A_G	30995	10839	10046	7.68e-05	0.489359	7.99e-05	0.508841	0.0016425
rs28529403	MAPK3	Prescription drugs	Angina	16_30123335_T_C	14406	4564	4194	0.00348709	0.0241728	0.0927671	0.642833	0.23674
rs12934900	FBXL19-AS1	Prescription drugs	Angina	16_30912281_A_T	15712	4808	4355	1.38e-06	0.00663259	0.00020552	0.99115	0.00201003
rs1421085	FTO	Prescription drugs	Angina	16_53767042_T_C	22624	7598	7054	4.36e-40	0.0240658	2.64e-39	0.144631	0.831303
rs4245623	LOC105371310	Prescription drugs	Angina	16_64600282_A_C	23640	9191	8455	0.00181418	0.60423	0.00116905	0.389362	0.00342539
rs12921572	ANKRD11	Prescription drugs	Angina	16_89353207_T_C	35369	12183	11380	0.00668937	0.426839	0.0086091	0.549329	0.00853362
rs72843969	NLK	Prescription drugs	Angina	17_28188791_A_G	20947	6143	5636	0.0025515	0.657658	0.00119763	0.308662	0.0299308
rs113900126	CRLF3	Prescription drugs	Angina	17_30776721_A_G	19295	7177	6579	0.00231026	0.0252531	0.0814515	0.890337	0.00064847
rs7211626	LOC105371750	Prescription drugs	Angina	17_36705038_T_C	16962	4971	4643	0.00531336	0.702266	0.00212991	0.281502	0.00878857
rs145153053	LOC101927060	Prescription drugs	Angina	17_47060667_A_G	17888	5509	5084	7.41e-10	3.42e-06	0.00010966	0.506009	0.493877
rs12940887	FLJ40194,ZNF652	Prescription drugs	Angina	17_49325445_T_C	22434	7272	6690	4.19e-37	2.84e-15	1.03e-22	0.696035	0.303965
rs12325863	CA10	Prescription drugs	Angina	17_52185788_A_C	22785	7914	7280	0.00042905	0.35743	0.00042995	0.357895	0.283816
rs6504010	BCAS3	Prescription drugs	Angina	17_60940945_T_C	17319	6275	5900	2.36e-05	0.00934949	0.001952	0.77346	0.215215
rs6504546	BPTF	Prescription drugs	Angina	17_67884269_A_C	24121	8450	7836	9.27e-11	0.291237	1.3e-10	0.408208	0.300555
rs1367083	NPC1	Prescription drugs	Angina	18_23520276_T_C	22514	6125	5641	9.71e-06	0.490063	7.73e-06	0.390147	0.119773
rs269972	SLC14A2	Prescription drugs	Angina	18_45197513_T_C	24861	8337	7696	0.00038495	0.663574	0.00017943	0.309279	0.0265831
rs34536443	TYK2	Prescription drugs	Angina	19_10352442_C_G	25730	8815	8013	1.06e-13	1.08e-10	0.0009556	0.971661	0.0273833
rs61194703	SMARCA4	Prescription drugs	Angina	19_11081517_A_T	26471	8728	8028	2.25e-38	6.89e-34	1.45e-06	0.0436206	0.956378
rs167479	RGL3	Prescription drugs	Angina	19_11416089_T_G	25767	8851	8229	2.25e-38	6.89e-34	1.45e-06	0.0436138	0.956385
rs12975407	GDF15	Prescription drugs	Angina	19_18332840_T_C	23625	7983	7362	1.63e-07	5.85e-06	0.0155529	0.558586	0.425855
rs1065853	APOE	Prescription drugs	Angina	19_44909976_T_G	26821	8911	8314	9.52e-38	4.72e-34	1.1e-06	0.00443794	0.995561
rs6061087	XKR7	Prescription drugs	Angina	20_32004423_A_T	18959	6421	5832	0.00289407	0.31727	0.00612279	0.671223	0.00249084
rs3904162	CDH22	Prescription drugs	Angina	20_46284499_C_G	23060	7844	7309	0.00032391	0.0971322	0.00292764	0.877906	0.0217105
rs6012568	ARFGEF2	Prescription drugs	Angina	20_48942727_A_G	23226	8166	7536	0.00197122	0.0562099	0.0316445	0.902343	0.00783185
rs6068128	LOC105372666	Prescription drugs	Angina	20_52311823_C_G	23525	8616	8035	1.83e-05	0.503355	1.25e-05	0.342756	0.153859
rs75542178	ZNF831,EDN3	Prescription drugs	Angina	20_59187677_A_G	24296	8237	7658	2.96e-21	0.00043842	7.63e-19	0.112132	0.88743
rs154876	ZNF831,EDN3	Prescription drugs	Angina	20_59281281_A_G	24192	8062	7509	2.96e-21	0.00043842	7.63e-19	0.112134	0.887428
rs2427531	ZGPAT	Prescription drugs	Angina	20_63730764_C_G	29328	9712	9080	1.88e-16	6.75e-07	2.79e-10	0.999996	3.49e-06
rs2282526	RRP1B	Prescription drugs	Angina	21_43660671_A_T	19456	9269	6873	9.27e-09	0.131904	3.35e-08	0.475725	0.392371
rs9977825	ADARB1	Prescription drugs	Angina	21_45075080_T_C	31600	11284	10643	0.00070429	0.0702118	0.00608858	0.606702	0.316293
rs5762900	ZNRF3	Prescription drugs	Angina	22_28931919_A_G	21849	8118	7448	0.00253991	0.605879	0.00143459	0.342166	0.0479806
rs9607805	ACO2	Prescription drugs	Angina	22_41458442_T_C	22813	7696	7086	4.26e-09	0.153927	2.34e-08	0.845268	0.00080515
rs12166549	WBP2NL	Prescription drugs	Angina	22_42014415_T_C	23726	8139	7554	4.83e-06	0.615858	2.93e-06	0.37344	0.0106936
rs1378559	LOC105373146	Prescription drugs	Angina	X_21362148_T_C	14029	4667	4300	0.0592481	0.668208	0.0210103	0.236942	0.0145922
rs145071462	MIR3937	Prescription drugs	Angina	X_39635669_C_G	15594	5296	4951	0.0182989	0.736638	0.00572256	0.230357	0.00898376
rs5936976	TEX11	Prescription drugs	Angina	X_70749695_A_T	15609	5334	4884	0.0122358	0.647085	0.0058295	0.308263	0.0265867
rs5922048	HDX	Prescription drugs	Angina	X_84434859_T_C	18235	6974	6463	0.00262876	0.0287119	0.063067	0.688615	0.216977
rs5942965	CRIPTO3	Prescription drugs	Angina	X_110557117_A_G	10130	2986	2813	1.65e-05	0.00488806	0.00086818	0.255887	0.73834
rs5978001	PHF6	Prescription drugs	Angina	X_134377958_A_G	12754	3930	3634	0.0727131	0.644009	0.0282814	0.250479	0.00451785
rs12567119	CLCN6	Prescription drugs	AppendicitisOther	1_11823474_T_C	24288	7822	7290	1.25e-05	0.692146	5.41e-06	0.300569	0.00726726
rs55794721	RSRP1	Prescription drugs	AppendicitisOther	1_25235176_A_G	21801	6788	6326	0.0833217	0.59796	0.0381312	0.273642	0.0069448
rs10888974	PLPP3	Prescription drugs	AppendicitisOther	1_56482752_T_C	23972	8426	7873	0.012635	0.629003	0.00692435	0.344704	0.00673367
rs2568952	LOC105378797	Prescription drugs	AppendicitisOther	1_72289422_C_G	20851	7340	6708	5.12e-13	0.6919	2.24e-13	0.302645	0.00545483
rs10875009	LOC105378866	Prescription drugs	AppendicitisOther	1_96433666_T_C	23724	8647	7929	0.0258748	0.599254	0.0152491	0.353158	0.00646486
rs1198575	LOC124904227,LOC124900404	Prescription drugs	AppendicitisOther	1_98096704_T_C	22887	7038	6492	8.03e-05	0.668451	3.91e-05	0.324899	0.00652985
rs660240	CELSR2	Prescription drugs	AppendicitisOther	1_109275216_T_C	22192	7901	7263	0.0353095	0.609635	0.0191138	0.330002	0.00593884
rs201284854	ST7L	Prescription drugs	AppendicitisOther	1_112535406_T_G	24420	9109	8482	0.00804255	0.613385	0.00474329	0.361747	0.012082
rs2476601	MAGI3,PTPN22,HIPK1	Prescription drugs	AppendicitisOther	1_113834946_A_G	22423	7095	6554	3.01e-20	0.664879	1.43e-20	0.31701	0.0181111
rs138226841	MAGI3,PTPN22,HIPK1	Prescription drugs	AppendicitisOther	1_113956895_A_G	22626	7232	6676	3.01e-20	0.666104	1.43e-20	0.315751	0.0181445
rs522068	MRPS21	Prescription drugs	AppendicitisOther	1_150313263_T_C	16803	6343	5764	0.00913563	0.707249	0.00350281	0.271167	0.00894522
rs12135395	COP1	Prescription drugs	AppendicitisOther	1_176033140_A_G	23317	7844	7343	0.00046046	0.659889	0.00022844	0.327371	0.012052
rs2252388	LOC105371634	Prescription drugs	AppendicitisOther	1_179816602_A_G	22485	8770	8073	0.0109284	0.638791	0.0056071	0.32773	0.0169432
rs4147268	ESRRG	Prescription drugs	AppendicitisOther	1_216910950_T_C	25495	9091	8510	0.0381245	0.587378	0.0224175	0.345376	0.0067034
rs10174949	LINC00299	Prescription drugs	AppendicitisOther	2_8302118_A_G	21968	6548	6149	0.00448532	0.707791	0.00176287	0.278176	0.00778414
rs7569613	LOC124908056	Prescription drugs	AppendicitisOther	2_22345776_A_G	23699	8340	7723	2.3e-05	0.596701	1.53e-05	0.398278	0.00498347
rs1275958	KCNK3	Prescription drugs	AppendicitisOther	2_26681997_A_G	22133	7175	6663	1.64e-06	0.593921	1.08e-06	0.391398	0.0146792
rs1260326	GCKR	Prescription drugs	AppendicitisOther	2_27508073_T_C	19563	6286	5759	0.00027757	0.661108	0.00013823	0.329235	0.0092413
rs2540227	THUMPD2	Prescription drugs	AppendicitisOther	2_39730438_T_G	28291	10186	9552	0.00917011	0.573146	0.00651087	0.406935	0.00423798
rs12989427	REL	Prescription drugs	AppendicitisOther	2_60910371_A_G	24326	7845	7197	0.00418945	0.56771	0.00263346	0.35679	0.0686768
rs2049019	MEIS1	Prescription drugs	AppendicitisOther	2_66444726_A_C	23594	7666	7122	0.00054149	0.656979	0.00027687	0.335916	0.00628683
rs56179005	IL18R1	Prescription drugs	AppendicitisOther	2_102357868_A_G	24181	7929	7353	1.99e-07	0.645954	1.05e-07	0.341345	0.0127011
rs13401574	TMEM182	Prescription drugs	AppendicitisOther	2_103266921_T_C	22739	7385	6854	4.6e-05	0.596101	3.02e-05	0.391256	0.0125671
rs11124143	LOC105373535	Prescription drugs	AppendicitisOther	2_106981119_T_C	25103	9205	8517	0.00761967	0.532087	0.00620906	0.433563	0.0205221
rs12615570	GPD2	Prescription drugs	AppendicitisOther	2_156573645_A_G	19559	7013	6404	0.00467263	0.491119	0.00235947	0.247739	0.254111
rs197261	TANK-AS1	Prescription drugs	AppendicitisOther	2_161048312_A_G	21457	7698	7095	0.00714449	0.642071	0.00379593	0.341132	0.0058568
rs6736898	LOC105373728	Prescription drugs	AppendicitisOther	2_163533057_A_G	21609	7033	6524	0.00797076	0.660032	0.00388772	0.321922	0.00618743
rs1446468	FIGN,GRB14	Prescription drugs	AppendicitisOther	2_164106976_T_C	21669	6959	6486	0.106102	0.569577	0.0498183	0.267428	0.00707523
rs12105696	CALCRL-AS1	Prescription drugs	AppendicitisOther	2_186966146_C_G	21886	7723	7095	0.00789852	0.647399	0.00406914	0.333519	0.00711466
rs10651397	LOC107985969	Prescription drugs	AppendicitisOther	2_192955346_A_ACC	19832	6843	6290	0.00061249	0.679671	0.00028344	0.314529	0.00490337
rs62178704	PAX3	Prescription drugs	AppendicitisOther	2_222007341_T_C	22445	7508	6970	0.0188217	0.507014	0.0168165	0.452993	0.0043552
rs2972149	LOC646736	Prescription drugs	AppendicitisOther	2_226227434_A_T	22009	8102	7489	0.00018887	0.517256	0.00016274	0.445654	0.0367386
rs13391938	HDAC4	Prescription drugs	AppendicitisOther	2_239374614_A_G	29172	9686	9103	0.0589251	0.460628	0.0538348	0.42083	0.00578121
rs510210	ATP2B2	Prescription drugs	AppendicitisOther	3_10425119_T_C	25302	9309	8647	0.00256095	0.597168	0.00169145	0.394413	0.00416584
rs75206158	SATB1-AS1	Prescription drugs	AppendicitisOther	3_18762853_T_TCAC	22232	7025	6578	0.00023974	0.617153	0.00014585	0.375447	0.00701466
rs6766511	ARPP21	Prescription drugs	AppendicitisOther	3_35617852_T_G	23956	8688	8076	0.00121399	0.64051	0.00066856	0.352732	0.00487588
rs6809431	RHOA,BSN,IP6K1	Prescription drugs	AppendicitisOther	3_49766686_A_G	15909	5383	4917	0.00039072	0.709833	0.00015052	0.273449	0.0161767
rs62244923	EIF4E3	Prescription drugs	AppendicitisOther	3_71628306_A_G	23795	8585	7987	0.00254847	0.610738	0.00156073	0.374015	0.0111378
rs55772913	CPNE4	Prescription drugs	AppendicitisOther	3_131874124_T_G	22918	8846	8311	0.00010463	0.609955	6.49e-05	0.378205	0.0116702
rs9835571	NCK1-DT	Prescription drugs	AppendicitisOther	3_136804633_T_G	22394	7933	7151	0.00200545	0.605477	0.0012767	0.385451	0.00578933
rs4680522	SCHIP1	Prescription drugs	AppendicitisOther	3_159782505_A_T	23679	8287	7713	0.330764	0.284926	0.199756	0.172061	0.0124931
rs11709336	IFT80	Prescription drugs	AppendicitisOther	3_160289746_T_C	22785	7792	7212	0.0002907	0.630653	0.00015744	0.341528	0.0273706
rs17460016	FNDC3B	Prescription drugs	AppendicitisOther	3_172056811_C_G	21933	7737	7204	1.59e-05	0.649948	7.33e-06	0.299437	0.0505917
rs472103	NLGN1	Prescription drugs	AppendicitisOther	3_173404702_A_C	20444	7241	6753	0.00018367	0.678041	8.58e-05	0.316855	0.00483432
rs16860216	IGF2BP2	Prescription drugs	AppendicitisOther	3_185771094_A_G	21742	6712	6181	0.00388874	0.674312	0.00180877	0.313638	0.00635245
rs7654157	MIR1269A	Prescription drugs	AppendicitisOther	4_66221771_A_G	26678	9231	8608	0.0185063	0.385346	0.0270283	0.562787	0.00633319
rs151193598	ADAMTS3	Prescription drugs	AppendicitisOther	4_72437677_A_G	26156	9256	8714	0.00064142	0.24153	0.00198172	0.746219	0.00962786
rs16998073	FGF5	Prescription drugs	AppendicitisOther	4_80263187_A_T	20700	7372	6837	2.84e-09	0.673607	1.35e-09	0.321316	0.0050768
rs10009993	MAPK10	Prescription drugs	AppendicitisOther	4_86100352_A_G	21961	8369	7805	0.0495271	0.602791	0.0258997	0.315216	0.00656665
rs7679917	LOC105377331	Prescription drugs	AppendicitisOther	4_90118632_T_C	23831	8927	8270	0.00760923	0.626536	0.00427373	0.351885	0.00969574
rs3974479	SLC9B1	Prescription drugs	AppendicitisOther	4_102920874_A_G	21289	7877	7252	0.00015004	0.548549	0.0001199	0.43833	0.0128515
rs13143308	MIR297	Prescription drugs	AppendicitisOther	4_110793263_T_G	23282	7394	6866	1.08e-43	5.71e-40	0.00018834	0.99887	0.00094156
rs11729080	LOC105377366	Prescription drugs	AppendicitisOther	4_111582716_A_G	22773	7878	7213	9.83e-06	0.0151277	0.00063917	0.984006	0.00021777
rs11935795	CEP170P1	Prescription drugs	AppendicitisOther	4_118480895_T_C	21793	7668	7058	0.0004818	0.672236	0.0002268	0.31644	0.0106152
rs143502740	BLTP1	Prescription drugs	AppendicitisOther	4_122251218_G_GTAATA	20662	7459	6891	0.00135437	0.470757	0.00127641	0.443579	0.0830333
rs2955474	LINC02465	Prescription drugs	AppendicitisOther	4_129828503_T_G	23200	9020	8414	0.00731356	0.613492	0.00440311	0.369346	0.00544606
rs67168236	GUCY1A1	Prescription drugs	AppendicitisOther	4_155722651_T_C	24989	9366	8687	1.39e-05	0.608447	8.82e-06	0.38592	0.00561007
rs10214237	IL7R	Prescription drugs	AppendicitisOther	5_35883632_T_C	23532	9212	8611	0.0179948	0.572911	0.0104	0.331043	0.0676508
rs35375873	ZNF131	Prescription drugs	AppendicitisOther	5_43190545_C_G	22096	7984	7298	0.00075514	0.667383	0.0003613	0.319299	0.0122018
rs80310300	SETD9	Prescription drugs	AppendicitisOther	5_56919376_A_G	23766	8890	8218	0.0176005	0.622133	0.00957524	0.338447	0.0122437
rs10078721	LOC124901025	Prescription drugs	AppendicitisOther	5_93084983_A_G	19962	6550	5981	0.00205947	0.612537	0.0012752	0.379271	0.00485693
rs39984	MACIR	Prescription drugs	AppendicitisOther	5_103261591_T_G	22460	7456	6824	1.23e-06	0.673954	5.86e-07	0.321319	0.00472502
rs325485	LOC105379110	Prescription drugs	AppendicitisOther	5_104659667_A_G	25369	9826	8980	0.0001866	0.576857	0.00013539	0.418545	0.00427606
rs1837253	LOC105379121	Prescription drugs	AppendicitisOther	5_111066174_T_C	25312	9035	8419	0.00014142	0.567416	0.00010492	0.420961	0.0113772
rs62381117	PRR16	Prescription drugs	AppendicitisOther	5_120837692_A_C	27531	10258	9554	3.47e-07	0.587252	2.17e-07	0.36757	0.0451768
rs248618	LOC124901094	Prescription drugs	AppendicitisOther	5_141713138_T_G	22702	8235	7588	0.00566166	0.635468	0.0031215	0.350353	0.00539531
rs6881942	NDFIP1	Prescription drugs	AppendicitisOther	5_142139088_T_C	23754	8294	7693	0.00571307	0.635278	0.0031523	0.350522	0.00533437
rs7715167	SNORA70J	Prescription drugs	AppendicitisOther	5_171351820_T_C	23853	7984	7450	2.52e-05	0.634771	1.43e-05	0.360218	0.00497177
rs4976647	RGS14	Prescription drugs	AppendicitisOther	5_177361621_A_C	20699	6078	5646	0.0175617	0.698145	0.0067782	0.269452	0.00806288
rs113234028	CASC15	Prescription drugs	AppendicitisOther	6_21881714_G_GCGC	22768	7963	7337	0.0103696	0.664098	0.00489147	0.313255	0.00738585
rs191254046	POM121L2	Prescription drugs	AppendicitisOther	6_27299759_A_G	19999	8039	7316	8.85e-09	0.626806	4.97e-09	0.352247	0.0209475
rs16893801	TOB2P1,ZSCAN31	Prescription drugs	AppendicitisOther	6_28206246_T_C	19683	7942	7291	7.06e-09	0.5904	4.66e-09	0.389644	0.0199561
rs77793619	TOB2P1,ZSCAN31	Prescription drugs	AppendicitisOther	6_28224344_C_G	19759	7985	7328	7.04e-09	0.593255	4.59e-09	0.386693	0.0200525
rs776564339	LOC105375002	Prescription drugs	AppendicitisOther	6_29045377_A_AAGAG	22122	9897	9099	6.92e-12	0.607449	4.39e-12	0.385133	0.00741767
rs149671165	OR2I1	Prescription drugs	AppendicitisOther	6_29554788_T_C	30816	15716	14583	1.14e-11	0.582395	7.95e-12	0.407253	0.0103513
rs1632874	LOC124901298	Prescription drugs	AppendicitisOther	6_29954346_T_G	32571	17353	16128	5.48e-10	0.592623	3.66e-10	0.395331	0.0120457
rs72857814	MIR4640	Prescription drugs	AppendicitisOther	6_30982916_A_G	31463	19084	17874	8.74e-31	0.510724	8.04e-31	0.469475	0.0198011
rs9501045	MIR4640	Prescription drugs	AppendicitisOther	6_31067421_A_G	32048	19731	18463	8.76e-38	0.517374	7.95e-38	0.469356	0.0132707
rs17206455	MICA-AS1	Prescription drugs	AppendicitisOther	6_31403800_C_G	30993	18737	17474	8.71e-41	0.499978	8.37e-41	0.480784	0.0192383
rs373711749	MICA-AS1	Prescription drugs	AppendicitisOther	6_31432538_A_G	30842	18660	17395	8.65e-41	0.498885	8.36e-41	0.482006	0.0191095
rs11796	MICA-AS1	Prescription drugs	AppendicitisOther	6_31533435_A_T	29206	17579	16396	7.33e-42	0.490571	7.31e-42	0.48949	0.0199392
rs28474889	MICA-AS1	Prescription drugs	AppendicitisOther	6_31607296_T_C	28538	16881	15732	7.01e-42	0.489103	7.05e-42	0.491823	0.0190745
rs543417478	MIR1236	Prescription drugs	AppendicitisOther	6_32038419_T_C	24808	11200	10313	5.16e-80	0.573976	3.73e-80	0.415171	0.0108535
rs139218018	HLA-DRB5,HLA-DRB6	Prescription drugs	AppendicitisOther	6_32388772_A_G	39915	21173	19916	9.73e-111	0.639337	4.89e-111	0.321201	0.0394614
rs202075303	HLA-DRB5,HLA-DRB6	Prescription drugs	AppendicitisOther	6_32528549_T_C	41449	22123	20777	1.03e-110	0.648066	4.93e-111	0.310205	0.0417293
rs73726819	HLA-DRB5,HLA-DRB6	Prescription drugs	AppendicitisOther	6_32558763_A_G	41708	22421	21051	1.04e-110	0.648906	4.97e-111	0.30876	0.0423344
rs28366334	HLA-DRB5,HLA-DRB6	Prescription drugs	AppendicitisOther	6_32594118_A_C	42930	23307	21892	1.09e-110	0.649228	5.13e-111	0.306725	0.0440475
rs28366358	HLA-DRB5,HLA-DRB6	Prescription drugs	AppendicitisOther	6_32597387_A_G	43079	23357	21941	1.09e-110	0.648264	5.16e-111	0.307656	0.0440805
rs2760980	HLA-DRB5,HLA-DRB6	Prescription drugs	AppendicitisOther	6_32597424_A_G	43079	23357	21941	1.09e-110	0.648264	5.16e-111	0.307656	0.0440805
rs35062987	HLA-DRB5,HLA-DRB6	Prescription drugs	AppendicitisOther	6_32622958_T_C	43641	23708	22282	1.1e-110	0.645911	5.27e-111	0.309486	0.0446031
rs9273044	HLA-DRB5,HLA-DRB6	Prescription drugs	AppendicitisOther	6_32644194_C_G	44074	24102	22652	1.12e-110	0.645662	5.35e-111	0.309011	0.0453262
rs36213483	HLA-DRB5,HLA-DRB6	Prescription drugs	AppendicitisOther	6_32644220_T_C	44073	24102	22652	1.12e-110	0.645662	5.35e-111	0.309011	0.0453262
rs9273366	HLA-DRB5,HLA-DRB6	Prescription drugs	AppendicitisOther	6_32658605_T_G	44244	24254	22794	1.12e-110	0.645173	5.39e-111	0.309251	0.0455758
rs9273415	HLA-DRB5,HLA-DRB6	Prescription drugs	AppendicitisOther	6_32659533_T_C	44242	24258	22797	1.12e-110	0.645183	5.39e-111	0.309234	0.0455825
rs9273426	HLA-DRB5,HLA-DRB6	Prescription drugs	AppendicitisOther	6_32659657_A_C	44243	24260	22798	1.12e-110	0.645172	5.39e-111	0.309244	0.0455837
rs9273486	HLA-DRB5,HLA-DRB6	Prescription drugs	AppendicitisOther	6_32660371_T_C	44240	24257	22796	1.12e-110	0.645257	5.39e-111	0.309157	0.0455858
rs9274447	HLA-DRB5,HLA-DRB6	Prescription drugs	AppendicitisOther	6_32665505_T_C	44262	24261	22799	1.12e-110	0.645424	5.38e-111	0.308972	0.0456035
rs28746841	HLA-DRB5,HLA-DRB6	Prescription drugs	AppendicitisOther	6_32666317_T_C	44260	24254	22793	1.12e-110	0.64551	5.38e-111	0.308893	0.0455976
rs17220157	HLA-DRB5,HLA-DRB6	Prescription drugs	AppendicitisOther	6_32819815_A_G	44075	23531	22135	1.09e-110	0.644435	5.27e-111	0.311358	0.0442076
rs154977	HLA-DRB5,HLA-DRB6	Prescription drugs	AppendicitisOther	6_32932241_C_G	43167	22202	20922	1.02e-110	0.637701	5.13e-111	0.320951	0.0413485
rs9472010	CNPY3,PTK7	Prescription drugs	AppendicitisOther	6_43117009_A_G	22248	7826	7107	0.00068453	0.634822	0.00038714	0.35902	0.00508687
rs774221501	TFAP2B	Prescription drugs	AppendicitisOther	6_50959938_T_TG	22660	7730	7103	0.039979	0.620488	0.0200225	0.310748	0.00876325
rs12526194	LOC101927189	Prescription drugs	AppendicitisOther	6_53944226_T_C	23992	8942	8336	0.00105193	0.635015	0.00059106	0.356798	0.00654464
rs9363415	KHDRBS2	Prescription drugs	AppendicitisOther	6_61887347_T_C	20377	7523	6862	0.0002816	0.685034	0.00012691	0.308724	0.00583362
rs9387307	LOC101927314	Prescription drugs	AppendicitisOther	6_97358130_T_C	21853	7236	6635	0.00179241	0.653998	0.00090539	0.330338	0.0129665
rs3800228	FOXO3	Prescription drugs	AppendicitisOther	6_108675545_T_G	20596	6678	6152	0.00553322	0.69699	0.00229816	0.289481	0.00569754
rs187263753	ARG1	Prescription drugs	AppendicitisOther	6_131549723_C_G	23940	8735	8117	0.00039748	0.632339	0.00022539	0.358545	0.00849323
rs13208505	AHI1-DT	Prescription drugs	AppendicitisOther	6_135572585_T_G	21729	7863	7299	0.00720423	0.572294	0.00506923	0.40268	0.0127527
rs9322102	SAMD5	Prescription drugs	AppendicitisOther	6_147577197_A_G	23218	8535	7928	0.00623245	0.640964	0.00326474	0.335742	0.0137966
rs55730499	LPA	Prescription drugs	AppendicitisOther	6_160584578_T_C	25772	10024	9299	0.0191466	0.595602	0.0115621	0.359652	0.0140379
rs1403175	MAD1L1	Prescription drugs	AppendicitisOther	7_1924721_A_T	35838	12394	11580	2.55e-10	0.529997	1.92e-10	0.397762	0.0722409
rs10245867	JAZF1	Prescription drugs	AppendicitisOther	7_28102567_T_G	24254	9269	8588	0.00447714	0.591517	0.00299857	0.396165	0.00484156
rs4549685	POU6F2	Prescription drugs	AppendicitisOther	7_39286879_T_C	22100	8472	7843	0.00055095	0.633243	0.00031236	0.359005	0.00688888
rs12698895	AUTS2	Prescription drugs	AppendicitisOther	7_70313842_A_G	20298	7338	6726	0.00951745	0.633896	0.00513999	0.342333	0.00911418
rs74760749	PMS2P5	Prescription drugs	AppendicitisOther	7_74915273_A_G	10741	2252	2066	1.93e-07	0.875061	2.54e-08	0.115623	0.00931502
rs12707530	PCLO	Prescription drugs	AppendicitisOther	7_82868656_A_G	23040	8339	7737	3.66e-08	0.589455	2.18e-08	0.350389	0.0601566
rs6465418	SGCE	Prescription drugs	AppendicitisOther	7_94565178_A_C	21237	7332	6719	0.00182614	0.630931	0.00103874	0.358878	0.00732634
rs199826652	CFTR	Prescription drugs	AppendicitisOther	7_117559590_A_ATCT	19274	6431	5929	0.429838	0.246958	0.190865	0.109637	0.0227025
rs3918226	NOS3	Prescription drugs	AppendicitisOther	7_150993088_T_C	26722	10051	9403	0.0217074	0.578672	0.01413	0.376667	0.00882402
rs2616192	LOC105379315	Prescription drugs	AppendicitisOther	8_20811113_T_G	30661	11163	10510	0.00052914	0.535591	0.00045388	0.459414	0.00401142
rs609264	LOC124901950	Prescription drugs	AppendicitisOther	8_60635987_T_G	22548	8392	7620	0.0255926	0.619654	0.0138072	0.334296	0.00665039
rs13274067	LOC124900264	Prescription drugs	AppendicitisOther	8_80355001_A_G	21639	7983	7428	0.0114806	0.377253	0.00777263	0.25506	0.348435
rs7844069	LOC105375638	Prescription drugs	AppendicitisOther	8_92264859_T_G	22347	7136	6629	1.18e-06	0.665931	5.83e-07	0.3279	0.00616726
rs2011566	NDUFAF6	Prescription drugs	AppendicitisOther	8_94959693_A_G	23125	8732	8037	2.91e-06	0.618001	1.68e-06	0.356352	0.0256419
rs112875651	TRIB1AL	Prescription drugs	AppendicitisOther	8_125494452_A_G	22775	7236	6784	8.93e-05	0.580502	6.39e-05	0.415425	0.00391917
rs7868947	NFIB	Prescription drugs	AppendicitisOther	9_14144377_A_G	28011	9709	9080	0.00586215	0.341804	0.0109393	0.637831	0.00356319
rs1908302	FREM1	Prescription drugs	AppendicitisOther	9_14745100_C_G	28002	9701	9126	0.0061946	0.599476	0.00396329	0.383537	0.00682896
rs10962633	BNC2	Prescription drugs	AppendicitisOther	9_16841974_T_C	28993	10125	9462	0.0133136	0.578779	0.0088951	0.386683	0.0123291
rs7046510	CNTFR-AS1	Prescription drugs	AppendicitisOther	9_34582556_A_G	22076	7795	7077	0.00837303	0.608604	0.00511248	0.371601	0.00630896
rs552907	ZCCHC7	Prescription drugs	AppendicitisOther	9_37371652_A_G	24208	8452	7773	0.00010526	0.637247	5.85e-05	0.354201	0.00838882
rs1333904	LOC107987122	Prescription drugs	AppendicitisOther	9_119912134_T_C	21322	7486	7068	0.0079209	0.642571	0.00419592	0.340382	0.00492942
rs944337	NEK6	Prescription drugs	AppendicitisOther	9_124259987_T_G	23809	7621	7090	0.00299342	0.611372	0.00185168	0.378178	0.00560471
rs550057	LOC124902294	Prescription drugs	AppendicitisOther	9_133271182_T_C	27315	9942	9302	0.00013368	0.577877	9.41e-05	0.406792	0.0151035
rs6271	DBH	Prescription drugs	AppendicitisOther	9_133657152_T_C	29005	10321	9692	0.00013693	0.591907	9.08e-05	0.392396	0.0154698
rs10795791	IL2RA	Prescription drugs	AppendicitisOther	10_6066377_A_G	27286	9716	9115	0.0007241	0.616224	0.00044207	0.376206	0.00640434
rs2039027	MLLT10	Prescription drugs	AppendicitisOther	10_21349035_A_G	23039	7802	7181	0.00268057	0.634426	0.00149618	0.354102	0.00729586
rs57946343	CABCOCO1	Prescription drugs	AppendicitisOther	10_61740193_T_C	23558	8748	8140	7.31e-06	0.636391	4.04e-06	0.351541	0.0120572
rs11191416	CYP17A1	Prescription drugs	AppendicitisOther	10_102845159_T_G	21298	6662	6002	3.3e-05	0.614189	2.03e-05	0.37798	0.00777804
rs55972445	TCF7L2	Prescription drugs	AppendicitisOther	10_113023031_T_G	22475	7022	6537	0.00239036	0.669033	0.0011498	0.32181	0.00561756
rs2782981	LOC105378492	Prescription drugs	AppendicitisOther	10_114021788_T_C	23680	8157	7632	0.0368456	0.585301	0.0198718	0.315626	0.0423562
rs897356	LOC107984311	Prescription drugs	AppendicitisOther	11_11740774_C_G	26392	9874	9222	0.00531158	0.618127	0.0031647	0.368282	0.00511471
rs7110074	METTL15	Prescription drugs	AppendicitisOther	11_28447778_T_G	22038	6956	6283	0.00161826	0.689938	0.00070846	0.302041	0.00569349
rs148423893	NUP160	Prescription drugs	AppendicitisOther	11_47885096_T_C	19196	6408	5917	0.00159803	0.714336	0.00060202	0.269094	0.0143699
rs557675	OVOL1	Prescription drugs	AppendicitisOther	11_65799248_T_G	22403	7514	6847	2.75e-10	0.640507	1.52e-10	0.353362	0.0061314
rs7114362	LINC02757	Prescription drugs	AppendicitisOther	11_76582026_T_C	23713	8144	7601	5.03e-08	0.621234	3.03e-08	0.374295	0.00447181
rs12575544	NCAM1	Prescription drugs	AppendicitisOther	11_113048263_A_G	23855	8191	7651	1.07e-05	0.583246	7.53e-06	0.410971	0.00576486
rs4274224	DRD2	Prescription drugs	AppendicitisOther	11_113448730_A_G	22961	7952	7370	1.02e-05	0.554455	8.06e-06	0.440047	0.00548032
rs756711137	PTPRO	Prescription drugs	AppendicitisOther	12_15363658_A_AC	21804	7352	6855	8.02e-06	0.690608	3.52e-06	0.303038	0.00634223
rs76976471	CNOT2	Prescription drugs	AppendicitisOther	12_70351314_T_C	23277	8970	8315	0.00343844	0.638454	0.00182851	0.339502	0.0167768
rs140308192	LOC105369928	Prescription drugs	AppendicitisOther	12_97166759_G_GT	23879	8780	8091	0.00906987	0.556436	0.00674172	0.41359	0.0141617
rs3184504	ATXN2	Prescription drugs	AppendicitisOther	12_111446804_T_C	20086	6345	5849	2.18e-23	0.707872	8.84e-24	0.287139	0.00498864
rs11060180	CCDC62	Prescription drugs	AppendicitisOther	12_122819039_A_G	21105	6974	6378	0.0375545	0.62705	0.0185055	0.30898	0.00790961
rs2806960	LINC01065	Prescription drugs	AppendicitisOther	13_53213055_A_T	23389	8396	7807	0.00681375	0.645405	0.00357036	0.338181	0.00602977
rs4883789	PCDH9	Prescription drugs	AppendicitisOther	13_66786407_T_C	23276	7251	6661	0.00018474	0.60638	9.88e-05	0.32419	0.0691458
rs8019383	ZFP36L1	Prescription drugs	AppendicitisOther	14_68810624_A_G	23620	8464	7878	0.00996984	0.605306	0.0061293	0.372127	0.00646791
rs775395867	MARK3	Prescription drugs	AppendicitisOther	14_103414501_A_AG	26708	9326	8648	0.00077497	0.592182	0.00051735	0.395313	0.0112124
rs16967103	LOC105370775	Prescription drugs	AppendicitisOther	15_38606989_T_C	23816	8224	7647	3.88e-05	0.624064	2.08e-05	0.334106	0.0417708
rs12912045	SMAD3	Prescription drugs	AppendicitisOther	15_67174959_T_C	22234	7533	7032	0.00058917	0.667003	0.00028866	0.326794	0.00532484
rs2386584	PRC1	Prescription drugs	AppendicitisOther	15_90996342_T_G	24921	9289	8683	0.00587689	0.634966	0.00324124	0.350192	0.00572316
rs8064154	CLEC16A	Prescription drugs	AppendicitisOther	16_11125562_A_G	30995	10839	10046	8.93e-05	0.569028	6.7e-05	0.426866	0.00394934
rs28529403	MAPK3	Prescription drugs	AppendicitisOther	16_30123335_T_C	14406	4564	4194	0.0924336	0.64076	0.0327247	0.226844	0.00723754
rs12934900	FBXL19-AS1	Prescription drugs	AppendicitisOther	16_30912281_A_T	15712	4802	4349	0.0001503	0.724837	5.06e-05	0.244036	0.0309262
rs1421085	FTO	Prescription drugs	AppendicitisOther	16_53767042_T_C	22624	7598	7054	1.1e-38	0.605348	7.01e-39	0.386662	0.00798927
rs4245623	LOC105371310	Prescription drugs	AppendicitisOther	16_64600282_A_C	23640	9191	8455	0.00164571	0.548119	0.00097635	0.325059	0.1242
rs12921572	ANKRD11	Prescription drugs	AppendicitisOther	16_89353207_T_C	35369	12181	11378	0.00804458	0.513403	0.00615789	0.392934	0.0794609
rs72843969	NLK	Prescription drugs	AppendicitisOther	17_28188791_A_G	20947	6143	5636	0.00267102	0.688467	0.00111328	0.286931	0.0208182
rs113900126	CRLF3	Prescription drugs	AppendicitisOther	17_30776721_A_G	19295	7177	6579	0.0573086	0.626435	0.0260136	0.284346	0.00589691
rs7211626	LOC105371750	Prescription drugs	AppendicitisOther	17_36705038_T_C	16962	4971	4643	0.00571965	0.755966	0.00173644	0.229498	0.00708027
rs145153053	LOC101927060	Prescription drugs	AppendicitisOther	17_47060667_A_G	17888	5509	5084	0.00016187	0.747666	5.25e-05	0.242658	0.00946157
rs12940887	FLJ40194,ZNF652	Prescription drugs	AppendicitisOther	17_49325445_T_C	22434	7272	6690	8.66e-23	0.587282	5.05e-23	0.342245	0.070473
rs12325863	CA10	Prescription drugs	AppendicitisOther	17_52185788_A_C	22785	7917	7283	0.00060396	0.503142	0.00053732	0.447575	0.0481421
rs6504010	BCAS3	Prescription drugs	AppendicitisOther	17_60940945_T_C	17319	6275	5900	0.00174322	0.690928	0.00074611	0.295709	0.0108737
rs6504546	BPTF	Prescription drugs	AppendicitisOther	17_67884269_A_C	24121	8450	7836	2.08e-10	0.653035	1.07e-10	0.334491	0.012474
rs1367083	NPC1	Prescription drugs	AppendicitisOther	18_23520276_T_C	22514	6126	5642	1.41e-05	0.714272	5.35e-06	0.269853	0.0158551
rs269972	SLC14A2	Prescription drugs	AppendicitisOther	18_45197513_T_C	24861	8336	7695	0.00032856	0.566371	0.00024808	0.427636	0.00541635
rs34536443	TYK2	Prescription drugs	AppendicitisOther	19_10352442_C_G	25730	8815	8013	0.0006124	0.622713	0.00035303	0.358953	0.0173689
rs61194703	SMARCA4	Prescription drugs	AppendicitisOther	19_11081517_A_T	26471	8728	8028	2.01e-05	0.615963	1.23e-05	0.377255	0.00675036
rs167479	RGL3	Prescription drugs	AppendicitisOther	19_11416089_T_G	25767	8851	8229	2.04e-05	0.625628	1.2e-05	0.367484	0.00685588
rs12975407	GDF15	Prescription drugs	AppendicitisOther	19_18332840_T_C	23625	7983	7362	0.017648	0.634315	0.00926001	0.332822	0.00595453
rs1065853	APOE	Prescription drugs	AppendicitisOther	19_44909976_T_G	26821	8911	8314	4.49e-05	0.222814	0.00014926	0.739883	0.0371088
rs6061087	XKR7	Prescription drugs	AppendicitisOther	20_32004423_A_T	18959	6421	5832	0.00520807	0.570947	0.00379075	0.415565	0.00448911
rs3904162	CDH22	Prescription drugs	AppendicitisOther	20_46284499_C_G	23060	7844	7309	0.00197888	0.593418	0.00105021	0.314843	0.0887093
rs6012568	ARFGEF2	Prescription drugs	AppendicitisOther	20_48942727_A_G	23226	8166	7536	0.0220167	0.627812	0.0116916	0.333384	0.00509638
rs6068128	LOC105372666	Prescription drugs	AppendicitisOther	20_52311823_C_G	23525	8616	8035	2.23e-05	0.61356	1.37e-05	0.377374	0.00903042
rs75542178	ZNF831,EDN3	Prescription drugs	AppendicitisOther	20_59187677_A_G	24296	8237	7658	3.77e-18	0.558558	2.94e-18	0.435584	0.00585766
rs154876	ZNF831,EDN3	Prescription drugs	AppendicitisOther	20_59281281_A_G	24192	8062	7509	3.96e-18	0.586494	2.75e-18	0.407355	0.00615063
rs2427531	ZGPAT	Prescription drugs	AppendicitisOther	20_63730764_C_G	29328	9712	9080	1.74e-10	0.622015	1.04e-10	0.37165	0.00633459
rs2282526	RRP1B	Prescription drugs	AppendicitisOther	21_43660671_A_T	19456	9269	6873	4.52e-08	0.642411	2.48e-08	0.352405	0.00518397
rs9977825	ADARB1	Prescription drugs	AppendicitisOther	21_45075080_T_C	31600	11284	10643	0.00593123	0.591295	0.00393522	0.392303	0.00653565
rs5762900	ZNRF3	Prescription drugs	AppendicitisOther	22_28931919_A_G	21849	8118	7448	0.00245912	0.586609	0.00167562	0.399699	0.0095575
rs9607805	ACO2	Prescription drugs	AppendicitisOther	22_41458442_T_C	22813	7696	7086	1.51e-08	0.545561	1.16e-08	0.418901	0.0355373
rs12166549	WBP2NL	Prescription drugs	AppendicitisOther	22_42014415_T_C	23726	8139	7554	4.39e-06	0.560534	3.4e-06	0.433655	0.00580389
rs1378559	LOC105373146	Prescription drugs	AppendicitisOther	X_21362148_T_C	14029	4667	4300	0.0553663	0.624428	0.0253213	0.285568	0.00931611
rs145071462	MIR3937	Prescription drugs	AppendicitisOther	X_39635669_C_G	15594	5296	4951	0.0160174	0.644791	0.00605642	0.243716	0.089419
rs5936976	TEX11	Prescription drugs	AppendicitisOther	X_70749695_A_T	15609	5334	4884	0.0125856	0.66558	0.00569358	0.301087	0.0150539
rs5922048	HDX	Prescription drugs	AppendicitisOther	X_84434859_T_C	18235	6973	6462	0.0543076	0.593158	0.0286443	0.312847	0.0110428
rs5942965	CRIPTO3	Prescription drugs	AppendicitisOther	X_110557117_A_G	10130	2986	2813	0.00272149	0.804449	0.00062746	0.185464	0.00673852
rs5978001	PHF6	Prescription drugs	AppendicitisOther	X_134377958_A_G	12754	3930	3634	0.0780738	0.691487	0.0225454	0.199673	0.00822074
rs12567119	CLCN6	Prescription drugs	Asthma	1_11823474_T_C	24288	7822	7290	1.6e-09	8.91e-05	1.8e-05	0.999892	5.78e-07
rs55794721	RSRP1	Prescription drugs	Asthma	1_25235176_A_G	21801	6788	6326	4.98e-11	3.57e-10	0.12198	0.87539	0.00262952
rs10888974	PLPP3	Prescription drugs	Asthma	1_56482752_T_C	23972	8427	7873	0.0136142	0.677749	0.00594704	0.296051	0.00663827
rs2568952	LOC105378797	Prescription drugs	Asthma	1_72289422_C_G	20851	7341	6709	1.59e-18	2.15e-06	1.26e-14	0.0160332	0.983965
rs10875009	LOC105378866	Prescription drugs	Asthma	1_96433666_T_C	23724	8647	7929	0.0190636	0.441508	0.0203202	0.470563	0.0485451
rs1198575	LOC124904227,LOC124900404	Prescription drugs	Asthma	1_98096704_T_C	22887	7038	6492	1.63e-06	0.0135657	2.88e-05	0.238483	0.747921
rs660240	CELSR2	Prescription drugs	Asthma	1_109275216_T_C	22192	7901	7263	0.0398985	0.688866	0.0146955	0.253722	0.00281846
rs201284854	ST7L	Prescription drugs	Asthma	1_112535406_T_G	24420	9108	8481	0.00874646	0.667068	0.00412899	0.314901	0.00515469
rs2476601	MAGI3,PTPN22,HIPK1	Prescription drugs	Asthma	1_113834946_A_G	22423	7095	6554	1.69e-26	3.74e-07	7.2e-23	0.00059217	0.999407
rs138226841	MAGI3,PTPN22,HIPK1	Prescription drugs	Asthma	1_113956895_A_G	22626	7232	6676	1.69e-26	3.74e-07	7.2e-23	0.00059218	0.999407
rs522068	MRPS21	Prescription drugs	Asthma	1_150313263_T_C	16803	6344	5765	0.00750303	0.580859	0.00330128	0.255421	0.152915
rs12135395	COP1	Prescription drugs	Asthma	1_176033140_A_G	23317	7844	7343	9.85e-05	0.141199	0.00010019	0.14287	0.715732
rs2252388	LOC105371634	Prescription drugs	Asthma	1_179816602_A_G	22485	8770	8073	0.0118227	0.691061	0.00493892	0.288687	0.00349053
rs4147268	ESRRG	Prescription drugs	Asthma	1_216910950_T_C	25495	9091	8510	0.0250917	0.386584	0.0321369	0.495068	0.0611198
rs10174949	LINC00299	Prescription drugs	Asthma	2_8302118_A_G	21968	6548	6149	4.12e-21	6.49e-19	0.00028953	0.0447327	0.954978
rs7569613	LOC124908056	Prescription drugs	Asthma	2_22345776_A_G	23699	8339	7723	1.84e-06	0.0476773	3.17e-06	0.0814098	0.870908
rs1275958	KCNK3	Prescription drugs	Asthma	2_26681997_A_G	22133	7174	6662	5.47e-07	0.198293	2.21e-06	0.801023	0.00068148
rs1260326	GCKR	Prescription drugs	Asthma	2_27508073_T_C	19563	6286	5759	1.7e-05	0.0404515	0.00010159	0.241239	0.718191
rs2540227	THUMPD2	Prescription drugs	Asthma	2_39730438_T_G	28291	10187	9553	0.00413369	0.258362	0.0109612	0.685051	0.0414917
rs12989427	REL	Prescription drugs	Asthma	2_60910371_A_G	24326	7845	7197	0.00016462	0.022307	0.00188123	0.254204	0.721443
rs2049019	MEIS1	Prescription drugs	Asthma	2_66444726_A_C	23594	7666	7122	0.00052898	0.641798	0.0002513	0.304851	0.0525705
rs56179005	IL18R1	Prescription drugs	Asthma	2_102357868_A_G	24181	7929	7353	4.85e-98	1.58e-91	1.44e-07	0.468381	0.531619
rs13401574	TMEM182	Prescription drugs	Asthma	2_103266921_T_C	22739	7385	6854	3.11e-10	4.03e-06	7.71e-05	0.99988	3.85e-05
rs11124143	LOC105373535	Prescription drugs	Asthma	2_106981119_T_C	25103	9206	8518	0.00122067	0.0852404	0.00238836	0.166036	0.745115
rs12615570	GPD2	Prescription drugs	Asthma	2_156573645_A_G	19559	7013	6404	0.00179522	0.188687	0.00383137	0.402294	0.403392
rs197261	TANK-AS1	Prescription drugs	Asthma	2_161048312_A_G	21457	7697	7094	0.00420775	0.378148	0.00668575	0.600834	0.0101249
rs6736898	LOC105373728	Prescription drugs	Asthma	2_163533057_A_G	21609	7033	6524	0.00018295	0.0151496	0.00043368	0.034962	0.949272
rs1446468	FIGN,GRB14	Prescription drugs	Asthma	2_164106976_T_C	21669	6959	6486	0.0859436	0.461363	0.0700705	0.376146	0.00647633
rs12105696	CALCRL-AS1	Prescription drugs	Asthma	2_186966146_C_G	21886	7723	7095	0.00759869	0.622824	0.00396751	0.325155	0.0404545
rs10651397	LOC107985969	Prescription drugs	Asthma	2_192955346_A_ACC	19832	6843	6290	0.00064273	0.713236	0.00024127	0.267721	0.0181598
rs62178704	PAX3	Prescription drugs	Asthma	2_222007341_T_C	22445	7508	6970	4.97e-06	0.00013399	0.00666798	0.178806	0.814387
rs2972149	LOC646736	Prescription drugs	Asthma	2_226227434_A_T	22009	8102	7489	0.00026887	0.736341	9.54e-05	0.261269	0.00202639
rs13391938	HDAC4	Prescription drugs	Asthma	2_239374614_A_G	29172	9686	9103	0.0504117	0.394077	0.059836	0.467721	0.0279543
rs510210	ATP2B2	Prescription drugs	Asthma	3_10425119_T_C	25302	9309	8647	0.00073249	0.170804	0.00309977	0.722709	0.102654
rs75206158	SATB1-AS1	Prescription drugs	Asthma	3_18762853_T_TCAC	22232	7025	6578	1.05e-07	0.00027082	0.0003882	0.999305	3.58e-05
rs6766511	ARPP21	Prescription drugs	Asthma	3_35617852_T_G	23956	8688	8076	0.00021987	0.116003	0.00102656	0.541279	0.341472
rs6809431	RHOA,BSN,IP6K1	Prescription drugs	Asthma	3_49766686_A_G	15909	5383	4917	2.79e-08	5.07e-05	0.00022941	0.416195	0.583525
rs62244923	EIF4E3	Prescription drugs	Asthma	3_71628306_A_G	23795	8585	7987	1.75e-09	4.2e-07	0.00405843	0.972573	0.023368
rs55772913	CPNE4	Prescription drugs	Asthma	3_131874124_T_G	22918	8845	8310	9.86e-05	0.574614	3.62e-05	0.210631	0.214621
rs9835571	NCK1-DT	Prescription drugs	Asthma	3_136804633_T_G	22394	7911	7150	0.0003067	0.0925985	0.00197441	0.595797	0.309324
rs4680522	SCHIP1	Prescription drugs	Asthma	3_159782505_A_T	23679	8287	7713	0.376659	0.324461	0.153269	0.132015	0.0135961
rs11709336	IFT80	Prescription drugs	Asthma	3_160289746_T_C	22785	7792	7212	0.00031984	0.69387	0.00013525	0.293411	0.0122636
rs17460016	FNDC3B	Prescription drugs	Asthma	3_172056811_C_G	21933	7737	7204	1.43e-05	0.584751	1.01e-05	0.411643	0.00358166
rs472103	NLGN1	Prescription drugs	Asthma	3_173404702_A_C	20444	7241	6753	7.41e-08	0.00027354	5.7e-06	0.0200512	0.979669
rs16860216	IGF2BP2	Prescription drugs	Asthma	3_185771094_A_G	21742	6711	6180	0.00307631	0.533436	0.00139732	0.242077	0.220013
rs7654157	MIR1269A	Prescription drugs	Asthma	4_66221771_A_G	26678	9231	8608	0.0255535	0.532084	0.0172478	0.359074	0.066041
rs151193598	ADAMTS3	Prescription drugs	Asthma	4_72437677_A_G	26156	9256	8714	1.13e-07	4.25e-05	2.75e-06	3.67e-05	0.999918
rs16998073	FGF5	Prescription drugs	Asthma	4_80263187_A_T	20700	7372	6837	3.06e-09	0.726659	1.14e-09	0.271386	0.00195531
rs10009993	MAPK10	Prescription drugs	Asthma	4_86100352_A_G	21961	8369	7805	0.0461815	0.562071	0.0289541	0.352388	0.0104057
rs7679917	LOC105377331	Prescription drugs	Asthma	4_90118632_T_C	23831	8927	8270	0.0071248	0.586649	0.00479927	0.395161	0.00626593
rs3974479	SLC9B1	Prescription drugs	Asthma	4_102920874_A_G	21289	7877	7252	3.83e-06	0.014015	0.00026919	0.984178	0.00153381
rs13143308	MIR297	Prescription drugs	Asthma	4_110793263_T_G	23282	7394	6866	8.05e-05	0.427138	0.00010763	0.570801	0.00187332
rs11729080	LOC105377366	Prescription drugs	Asthma	4_111582716_A_G	22773	7876	7211	9.11e-07	0.0014024	1.68e-05	0.0248698	0.97371
rs11935795	CEP170P1	Prescription drugs	Asthma	4_118480895_T_C	21793	7668	7058	0.00012971	0.180982	0.00027755	0.386819	0.431792
rs143502740	BLTP1	Prescription drugs	Asthma	4_122251218_G_GTAATA	20662	7459	6891	2.39e-12	8.3e-10	0.00049725	0.172008	0.827495
rs2955474	LINC02465	Prescription drugs	Asthma	4_129828503_T_G	23200	9021	8415	0.00443906	0.372367	0.00360516	0.302099	0.31749
rs67168236	GUCY1A1	Prescription drugs	Asthma	4_155722651_T_C	24989	9366	8687	1.21e-05	0.530983	1.07e-05	0.467268	0.00172522
rs10214237	IL7R	Prescription drugs	Asthma	5_35883632_T_C	23532	9212	8611	2.84e-17	9.04e-16	0.00395461	0.125034	0.871011
rs35375873	ZNF131	Prescription drugs	Asthma	5_43190545_C_G	22096	7984	7298	0.00065109	0.575422	0.00045392	0.401143	0.02233
rs80310300	SETD9	Prescription drugs	Asthma	5_56919376_A_G	23766	8890	8218	0.0187117	0.66141	0.00817921	0.289091	0.0226078
rs10078721	LOC124901025	Prescription drugs	Asthma	5_93084983_A_G	19962	6550	5981	0.00164977	0.490683	0.00168972	0.502561	0.00341696
rs39984	MACIR	Prescription drugs	Asthma	5_103261591_T_G	22460	7456	6824	1.38e-06	0.75703	4.38e-07	0.240128	0.00284051
rs325485	LOC105379110	Prescription drugs	Asthma	5_104659667_A_G	25369	9826	8980	0.00013971	0.431907	0.00010809	0.333905	0.23394
rs1837253	LOC105379121	Prescription drugs	Asthma	5_111066174_T_C	25312	9035	8419	4.02e-107	1.61e-103	4.48e-07	0.00079736	0.999202
rs62381117	PRR16	Prescription drugs	Asthma	5_120837692_A_C	27531	10259	9555	3.38e-08	0.0571708	1.64e-07	0.276812	0.666017
rs248618	LOC124901094	Prescription drugs	Asthma	5_141713138_T_G	22702	8235	7588	2.87e-24	3.22e-22	0.00083386	0.0926869	0.906479
rs6881942	NDFIP1	Prescription drugs	Asthma	5_142139088_T_C	23754	8294	7693	2.87e-24	3.2e-22	0.00083459	0.0918969	0.907269
rs7715167	SNORA70J	Prescription drugs	Asthma	5_171351820_T_C	23853	7984	7450	2.68e-05	0.675654	1.25e-05	0.31394	0.0103669
rs4976647	RGS14	Prescription drugs	Asthma	5_177361621_A_C	20699	6078	5646	0.0026902	0.106946	0.00373112	0.147588	0.739045
rs113234028	CASC15	Prescription drugs	Asthma	6_21881714_G_GCGC	22768	7963	7337	1.09e-08	7.01e-07	0.00012538	0.00703674	0.992837
rs191254046	POM121L2	Prescription drugs	Asthma	6_27299759_A_G	19999	8039	7316	3.49e-15	2.47e-07	1.41e-08	1	9.45e-08
rs16893801	TOB2P1,ZSCAN31	Prescription drugs	Asthma	6_28206246_T_C	19683	7942	7291	3.65e-14	3.06e-06	1.2e-08	0.999997	3.69e-08
rs77793619	TOB2P1,ZSCAN31	Prescription drugs	Asthma	6_28224344_C_G	19759	7985	7328	3.01e-14	2.53e-06	1.19e-08	0.999997	3.06e-08
rs776564339	LOC105375002	Prescription drugs	Asthma	6_29045377_A_AAGAG	22122	9897	9099	6.1e-18	5.36e-07	1.14e-11	0.999999	2.91e-09
rs149671165	OR2I1	Prescription drugs	Asthma	6_29554788_T_C	30816	15716	14583	4.54e-21	2.33e-10	1.95e-11	1	2.52e-10
rs1632874	LOC124901298	Prescription drugs	Asthma	6_29954346_T_G	32571	17353	16128	7.31e-23	7.9e-14	9.25e-10	0.999999	7.71e-07
rs72857814	MIR4640	Prescription drugs	Asthma	6_30982916_A_G	31463	19084	17874	7.77e-75	4.54e-45	1.71e-30	1	1.01e-08
rs9501045	MIR4640	Prescription drugs	Asthma	6_31067421_A_G	32048	19731	18463	7.94e-82	4.69e-45	1.69e-37	1	1.04e-15
rs17206455	MICA-AS1	Prescription drugs	Asthma	6_31403800_C_G	30993	18737	17474	7.73e-85	4.44e-45	1.74e-40	1	1.01e-18
rs373711749	MICA-AS1	Prescription drugs	Asthma	6_31432538_A_G	30842	18660	17395	7.66e-85	4.42e-45	1.73e-40	1	9.98e-19
rs11796	MICA-AS1	Prescription drugs	Asthma	6_31533435_A_T	29206	17579	16396	6.22e-86	4.16e-45	1.49e-41	1	8.1e-20
rs28474889	MICA-AS1	Prescription drugs	Asthma	6_31607296_T_C	28538	16881	15732	5.72e-86	3.99e-45	1.43e-41	1	7.46e-20
rs543417478	MIR1236	Prescription drugs	Asthma	6_32038419_T_C	24808	11200	10313	2.3e-189	2.55e-110	8.99e-80	1	1.42e-07
rs139218018	HLA-DRB5,HLA-DRB6	Prescription drugs	Asthma	6_32388772_A_G	39915	21177	19920	1.27e-259	8.35e-150	1.52e-110	1	2.51e-34
rs202075303	HLA-DRB5,HLA-DRB6	Prescription drugs	Asthma	6_32528549_T_C	41449	22127	20781	1.38e-259	8.71e-150	1.59e-110	1	2.74e-34
rs73726819	HLA-DRB5,HLA-DRB6	Prescription drugs	Asthma	6_32558763_A_G	41708	22425	21055	1.42e-259	8.83e-150	1.61e-110	1	2.81e-34
rs28366334	HLA-DRB5,HLA-DRB6	Prescription drugs	Asthma	6_32594118_A_C	42930	23311	21896	1.54e-259	9.18e-150	1.67e-110	1	3.04e-34
rs28366358	HLA-DRB5,HLA-DRB6	Prescription drugs	Asthma	6_32597387_A_G	43079	23361	21945	1.54e-259	9.2e-150	1.68e-110	1	3.05e-34
rs2760980	HLA-DRB5,HLA-DRB6	Prescription drugs	Asthma	6_32597424_A_G	43079	23361	21945	1.54e-259	9.2e-150	1.68e-110	1	3.05e-34
rs35062987	HLA-DRB5,HLA-DRB6	Prescription drugs	Asthma	6_32622958_T_C	43641	23712	22286	1.59e-259	9.35e-150	1.7e-110	1	3.15e-34
rs9273044	HLA-DRB5,HLA-DRB6	Prescription drugs	Asthma	6_32644194_C_G	44074	24106	22656	1.65e-259	9.5e-150	1.73e-110	1	3.25e-34
rs36213483	HLA-DRB5,HLA-DRB6	Prescription drugs	Asthma	6_32644220_T_C	44073	24106	22656	1.65e-259	9.5e-150	1.73e-110	1	3.25e-34
rs9273366	HLA-DRB5,HLA-DRB6	Prescription drugs	Asthma	6_32658605_T_G	44244	24258	22798	1.67e-259	9.56e-150	1.74e-110	1	3.29e-34
rs9273415	HLA-DRB5,HLA-DRB6	Prescription drugs	Asthma	6_32659533_T_C	44242	24262	22801	1.67e-259	9.56e-150	1.74e-110	1	3.29e-34
rs9273426	HLA-DRB5,HLA-DRB6	Prescription drugs	Asthma	6_32659657_A_C	44243	24264	22802	1.67e-259	9.56e-150	1.74e-110	1	3.29e-34
rs9273486	HLA-DRB5,HLA-DRB6	Prescription drugs	Asthma	6_32660371_T_C	44240	24261	22800	1.67e-259	9.56e-150	1.74e-110	1	3.29e-34
rs9274447	HLA-DRB5,HLA-DRB6	Prescription drugs	Asthma	6_32665505_T_C	44262	24265	22803	1.67e-259	9.56e-150	1.74e-110	1	3.29e-34
rs28746841	HLA-DRB5,HLA-DRB6	Prescription drugs	Asthma	6_32666317_T_C	44260	24258	22797	1.67e-259	9.56e-150	1.74e-110	1	3.29e-34
rs17220157	HLA-DRB5,HLA-DRB6	Prescription drugs	Asthma	6_32819815_A_G	44075	23535	22139	1.57e-259	9.28e-150	1.69e-110	1	3.1e-34
rs154977	HLA-DRB5,HLA-DRB6	Prescription drugs	Asthma	6_32932241_C_G	43167	22206	20926	1.4e-259	8.78e-150	1.6e-110	1	2.77e-34
rs9472010	CNPY3,PTK7	Prescription drugs	Asthma	6_43117009_A_G	22248	7826	7107	0.00041389	0.383835	0.00025699	0.237949	0.377545
rs774221501	TFAP2B	Prescription drugs	Asthma	6_50959938_T_TG	22660	7730	7103	0.0335988	0.521465	0.0223663	0.347057	0.0755132
rs12526194	LOC101927189	Prescription drugs	Asthma	6_53944226_T_C	23992	8942	8336	0.00065032	0.392576	0.000964	0.581912	0.0238975
rs9363415	KHDRBS2	Prescription drugs	Asthma	6_61887347_T_C	20377	7523	6862	0.00011165	0.271616	0.00016454	0.399949	0.328159
rs9387307	LOC101927314	Prescription drugs	Asthma	6_97358130_T_C	21853	7236	6635	0.00046941	0.171274	0.00058956	0.214498	0.613169
rs3800228	FOXO3	Prescription drugs	Asthma	6_108675545_T_G	20596	6678	6152	4.47e-05	0.0056327	0.00766539	0.965546	0.021111
rs187263753	ARG1	Prescription drugs	Asthma	6_131549723_C_G	23940	8735	8117	0.00042981	0.683758	0.00019186	0.305203	0.0104169
rs13208505	AHI1-DT	Prescription drugs	Asthma	6_135572585_T_G	21729	7863	7299	0.00028244	0.0224368	0.0116933	0.928859	0.0367284
rs9322102	SAMD5	Prescription drugs	Asthma	6_147577197_A_G	23218	8535	7928	0.00195689	0.201252	0.00129359	0.132373	0.663124
rs55730499	LPA	Prescription drugs	Asthma	6_160584578_T_C	25772	10024	9299	0.0215648	0.670826	0.00941004	0.292717	0.00548219
rs1403175	MAD1L1	Prescription drugs	Asthma	7_1924721_A_T	35838	12394	11580	1.35e-12	0.0028096	5.52e-11	0.113971	0.88322
rs10245867	JAZF1	Prescription drugs	Asthma	7_28102567_T_G	24254	9269	8588	1.18e-07	1.56e-05	9.29e-05	0.011291	0.9886
rs4549685	POU6F2	Prescription drugs	Asthma	7_39286879_T_C	22100	8472	7843	0.00047632	0.547467	0.00038851	0.446532	0.00513577
rs12698895	AUTS2	Prescription drugs	Asthma	7_70313842_A_G	20298	7338	6726	0.00247301	0.164711	0.0122873	0.818374	0.00215482
rs74760749	PMS2P5	Prescription drugs	Asthma	7_74915273_A_G	10741	2254	2067	1.49e-07	0.678877	5.26e-08	0.23918	0.0819422
rs12707530	PCLO	Prescription drugs	Asthma	7_82868656_A_G	23040	8339	7737	2.17e-10	0.00349619	4.38e-08	0.705355	0.291148
rs6465418	SGCE	Prescription drugs	Asthma	7_94565178_A_C	21237	7332	6719	0.00169227	0.584679	0.00112815	0.389755	0.0227458
rs199826652	CFTR	Prescription drugs	Asthma	7_117559590_A_ATCT	19274	6431	5929	0.420728	0.241724	0.19148	0.109976	0.036092
rs3918226	NOS3	Prescription drugs	Asthma	7_150993088_T_C	26722	10051	9403	0.0187891	0.500876	0.0170918	0.455621	0.00762186
rs2616192	LOC105379315	Prescription drugs	Asthma	8_20811113_T_G	30661	11163	10510	0.0006008	0.608132	0.00037941	0.384035	0.00685281
rs609264	LOC124901950	Prescription drugs	Asthma	8_60635987_T_G	22548	8392	7620	0.0284783	0.689523	0.0110373	0.267233	0.00372808
rs13274067	LOC124900264	Prescription drugs	Asthma	8_80355001_A_G	21639	7983	7428	6.36e-21	2.09e-19	0.0008421	0.026699	0.972459
rs7844069	LOC105375638	Prescription drugs	Asthma	8_92264859_T_G	22347	7136	6629	6.21e-07	0.349084	3.63e-07	0.203817	0.447098
rs2011566	NDUFAF6	Prescription drugs	Asthma	8_94959693_A_G	23125	8732	8037	3.15e-06	0.670239	1.54e-06	0.327643	0.00211313
rs112875651	TRIB1AL	Prescription drugs	Asthma	8_125494452_A_G	22775	7236	6784	9.96e-05	0.647737	5.39e-05	0.350556	0.00155292
rs7868947	NFIB	Prescription drugs	Asthma	9_14144377_A_G	28011	9709	9080	0.00483817	0.282098	0.00587166	0.341993	0.365199
rs1908302	FREM1	Prescription drugs	Asthma	9_14745100_C_G	28002	9704	9129	0.0058308	0.56427	0.00436881	0.422785	0.00274449
rs10962633	BNC2	Prescription drugs	Asthma	9_16841974_T_C	28993	10125	9462	2.61e-05	0.0011364	0.0224557	0.976214	0.00016732
rs7046510	CNTFR-AS1	Prescription drugs	Asthma	9_34582556_A_G	22076	7797	7079	3.99e-05	0.0028979	0.00373342	0.270646	0.722682
rs552907	ZCCHC7	Prescription drugs	Asthma	9_37371652_A_G	24208	8452	7773	1.63e-05	0.0984957	0.00014882	0.900987	0.00035179
rs1333904	LOC107987122	Prescription drugs	Asthma	9_119912134_T_C	21322	7486	7068	0.00123805	0.100435	0.00104508	0.0839673	0.813315
rs944337	NEK6	Prescription drugs	Asthma	9_124259987_T_G	23809	7621	7090	5.37e-07	0.00010964	0.0003131	0.0630114	0.936565
rs550057	LOC124902294	Prescription drugs	Asthma	9_133271182_T_C	27315	9943	9303	1.58e-06	0.00684733	8.06e-06	0.0339008	0.959242
rs6271	DBH	Prescription drugs	Asthma	9_133657152_T_C	29005	10322	9693	1.58e-06	0.00684836	8.03e-06	0.0337493	0.959393
rs10795791	IL2RA	Prescription drugs	Asthma	10_6066377_A_G	27286	9714	9113	3.52e-11	3e-08	0.0011699	0.995606	0.00322457
rs2039027	MLLT10	Prescription drugs	Asthma	10_21349035_A_G	23039	7802	7181	4.57e-12	1.08e-09	0.00401878	0.951101	0.0448798
rs57946343	CABCOCO1	Prescription drugs	Asthma	10_61740193_T_C	23558	8748	8140	6.12e-06	0.533015	4.59e-06	0.399561	0.0674127
rs11191416	CYP17A1	Prescription drugs	Asthma	10_102845159_T_G	21298	6662	6002	2.78e-06	0.0518835	5.09e-05	0.947841	0.00022214
rs55972445	TCF7L2	Prescription drugs	Asthma	10_113023031_T_G	22475	7022	6537	0.00223824	0.626457	0.00086968	0.243286	0.127149
rs2782981	LOC105378492	Prescription drugs	Asthma	10_114021788_T_C	23680	8157	7632	0.037888	0.601859	0.0210223	0.333939	0.0052919
rs897356	LOC107984311	Prescription drugs	Asthma	11_11740774_C_G	26392	9874	9222	0.00115085	0.133928	0.0071173	0.828235	0.0295693
rs7110074	METTL15	Prescription drugs	Asthma	11_28447778_T_G	22038	6956	6283	3.66e-06	0.00155874	0.00095955	0.408512	0.588966
rs148423893	NUP160	Prescription drugs	Asthma	11_47885096_T_C	19196	6409	5918	0.00012963	0.0579483	0.00018719	0.0828186	0.858916
rs557675	OVOL1	Prescription drugs	Asthma	11_65799248_T_G	22403	7514	6847	3.53e-15	8.21e-06	4.04e-10	0.9399	0.060092
rs7114362	LINC02757	Prescription drugs	Asthma	11_76582026_T_C	23713	8144	7601	3.53e-58	4.36e-51	2.18e-09	0.0259709	0.974029
rs12575544	NCAM1	Prescription drugs	Asthma	11_113048263_A_G	23855	8191	7651	1.1e-05	0.603129	5.65e-06	0.308259	0.0885947
rs4274224	DRD2	Prescription drugs	Asthma	11_113448730_A_G	22961	7952	7370	1.15e-05	0.625197	5.18e-06	0.282948	0.0918382
rs756711137	PTPRO	Prescription drugs	Asthma	12_15363658_A_AC	21804	7352	6855	2.08e-07	0.0179083	2.4e-06	0.205781	0.776308
rs76976471	CNOT2	Prescription drugs	Asthma	12_70351314_T_C	23277	8968	8313	0.00295412	0.548524	0.00145875	0.270687	0.176376
rs140308192	LOC105369928	Prescription drugs	Asthma	12_97166759_G_GT	23879	8780	8091	0.00659572	0.404647	0.00941128	0.57738	0.00196617
rs3184504	ATXN2	Prescription drugs	Asthma	12_111446804_T_C	20086	6345	5849	2.13e-23	0.692807	9.36e-24	0.304362	0.00283098
rs11060180	CCDC62	Prescription drugs	Asthma	12_122819039_A_G	21105	6974	6378	4.06e-09	6.77e-08	0.0116376	0.193518	0.794844
rs2806960	LINC01065	Prescription drugs	Asthma	13_53213055_A_T	23389	8396	7807	7.86e-06	0.00074449	0.00610964	0.578295	0.414843
rs4883789	PCDH9	Prescription drugs	Asthma	13_66786407_T_C	23276	7251	6661	0.00021283	0.69857	6.78e-05	0.222366	0.0787839
rs8019383	ZFP36L1	Prescription drugs	Asthma	14_68810624_A_G	23620	8464	7878	2.06e-09	1.25e-07	0.0162036	0.983781	1.48e-05
rs775395867	MARK3	Prescription drugs	Asthma	14_103414501_A_AG	26708	9326	8648	0.00076133	0.581764	0.00050382	0.384959	0.032011
rs16967103	LOC105370775	Prescription drugs	Asthma	15_38606989_T_C	23816	8224	7647	7.05e-06	0.113278	4.42e-06	0.0702611	0.816449
rs12912045	SMAD3	Prescription drugs	Asthma	15_67174959_T_C	22234	7534	7033	9.58e-71	1.08e-67	0.00056008	0.633711	0.365729
rs2386584	PRC1	Prescription drugs	Asthma	15_90996342_T_G	24921	9289	8683	0.00017243	0.0186299	0.00061696	0.0657447	0.914836
rs8064154	CLEC16A	Prescription drugs	Asthma	16_11125562_A_G	30995	10840	10047	2.02e-43	1.29e-39	8.66e-05	0.551328	0.448585
rs28529403	MAPK3	Prescription drugs	Asthma	16_30123335_T_C	14406	4566	4196	0.00091431	0.00633817	0.117888	0.817165	0.0576944
rs12934900	FBXL19-AS1	Prescription drugs	Asthma	16_30912281_A_T	15712	4808	4355	2.96e-13	1.43e-09	2.93e-05	0.140618	0.859353
rs1421085	FTO	Prescription drugs	Asthma	16_53767042_T_C	22624	7598	7054	2.87e-42	0.00015823	1.34e-39	0.0730822	0.92676
rs4245623	LOC105371310	Prescription drugs	Asthma	16_64600282_A_C	23640	9191	8455	0.000993	0.33073	0.00192447	0.640939	0.0254142
rs12921572	ANKRD11	Prescription drugs	Asthma	16_89353207_T_C	35369	12183	11380	0.00035789	0.0228362	0.0105987	0.676062	0.290145
rs72843969	NLK	Prescription drugs	Asthma	17_28188791_A_G	20947	6143	5636	0.0028813	0.742665	0.0009124	0.235157	0.0183839
rs113900126	CRLF3	Prescription drugs	Asthma	17_30776721_A_G	19295	7177	6579	0.0640316	0.699923	0.0195165	0.213329	0.00320007
rs7211626	LOC105371750	Prescription drugs	Asthma	17_36705038_T_C	16962	4971	4643	0.00601912	0.795547	0.00141281	0.18672	0.0103006
rs145153053	LOC101927060	Prescription drugs	Asthma	17_47060667_A_G	17888	5509	5084	2e-06	0.0092195	0.00021445	0.990527	3.73e-05
rs12940887	FLJ40194,ZNF652	Prescription drugs	Asthma	17_49325445_T_C	22434	7272	6690	1.99e-52	1.35e-30	2.09e-24	0.0131549	0.986845
rs12325863	CA10	Prescription drugs	Asthma	17_52185788_A_C	22785	7901	7267	0.00019837	0.165252	0.00015925	0.131962	0.702428
rs6504010	BCAS3	Prescription drugs	Asthma	17_60940945_T_C	17319	6275	5900	0.00191349	0.758414	0.00059655	0.236441	0.00263539
rs6504546	BPTF	Prescription drugs	Asthma	17_67884269_A_C	24121	8450	7836	1.44e-13	0.0004509	2.93e-11	0.0911614	0.908388
rs1367083	NPC1	Prescription drugs	Asthma	18_23520276_T_C	22514	6125	5641	1.17e-07	0.00588975	1.97e-05	0.992867	0.00122342
rs269972	SLC14A2	Prescription drugs	Asthma	18_45197513_T_C	24861	8336	7695	0.00036487	0.62895	0.00021257	0.366428	0.00404427
rs34536443	TYK2	Prescription drugs	Asthma	19_10352442_C_G	25730	8815	8013	0.0003185	0.323867	0.00066276	0.673915	0.00123687
rs61194703	SMARCA4	Prescription drugs	Asthma	19_11081517_A_T	26471	8728	8028	5.07e-06	0.155648	2.74e-05	0.842402	0.0019176
rs167479	RGL3	Prescription drugs	Asthma	19_11416089_T_G	25767	8850	8228	6.5e-06	0.199381	2.6e-05	0.798132	0.00245449
rs12975407	GDF15	Prescription drugs	Asthma	19_18332840_T_C	23625	7983	7362	0.0158486	0.569639	0.0109181	0.392415	0.0111795
rs1065853	APOE	Prescription drugs	Asthma	19_44909976_T_G	26821	8911	8314	1.66e-12	8.21e-09	0.00020168	0.999786	1.26e-05
rs6061087	XKR7	Prescription drugs	Asthma	20_32004423_A_T	18959	6421	5832	5.64e-09	6.18e-07	0.00901596	0.988394	0.00258938
rs3904162	CDH22	Prescription drugs	Asthma	20_46284499_C_G	23060	7844	7309	0.00117864	0.353446	0.00210797	0.632117	0.0111509
rs6012568	ARFGEF2	Prescription drugs	Asthma	20_48942727_A_G	23226	8166	7536	0.00311791	0.0889079	0.0307257	0.876148	0.00110019
rs6068128	LOC105372666	Prescription drugs	Asthma	20_52311823_C_G	23525	8616	8035	2.54e-05	0.699676	1.02e-05	0.281605	0.0186841
rs75542178	ZNF831,EDN3	Prescription drugs	Asthma	20_59187677_A_G	24296	8237	7658	1.08e-18	0.159617	5.67e-18	0.839517	0.00086587
rs154876	ZNF831,EDN3	Prescription drugs	Asthma	20_59281281_A_G	24192	8062	7509	1.08e-18	0.160205	5.66e-18	0.838926	0.00086906
rs2427531	ZGPAT	Prescription drugs	Asthma	20_63730764_C_G	29328	9712	9080	3.66e-20	1.31e-10	1.37e-11	0.0482239	0.951776
rs2282526	RRP1B	Prescription drugs	Asthma	21_43660671_A_T	19456	9269	6873	5.06e-08	0.72048	1.95e-08	0.277385	0.00213573
rs9977825	ADARB1	Prescription drugs	Asthma	21_45075080_T_C	31600	11284	10643	0.00550344	0.548648	0.00297274	0.296228	0.146648
rs5762900	ZNRF3	Prescription drugs	Asthma	22_28931919_A_G	21849	8118	7448	4.5e-07	0.00010739	0.00025982	0.0610391	0.938593
rs9607805	ACO2	Prescription drugs	Asthma	22_41458442_T_C	22813	7696	7086	1.17e-13	4.21e-06	2.76e-08	0.99688	0.00311566
rs12166549	WBP2NL	Prescription drugs	Asthma	22_42014415_T_C	23726	8139	7554	5.63e-11	7.19e-06	7.79e-06	0.994391	0.00559449
rs1378559	LOC105373146	Prescription drugs	Asthma	X_21362148_T_C	14029	4667	4300	0.00104588	0.0117956	0.00194516	0.0209735	0.96424
rs145071462	MIR3937	Prescription drugs	Asthma	X_39635669_C_G	15594	5296	4951	0.0114956	0.462762	0.00396278	0.159162	0.362618
rs5936976	TEX11	Prescription drugs	Asthma	X_70749695_A_T	15609	5334	4884	0.0139276	0.736555	0.00459143	0.242813	0.00211341
rs5922048	HDX	Prescription drugs	Asthma	X_84434859_T_C	18235	6973	6462	0.0545414	0.595712	0.0289645	0.316352	0.00443023
rs5942965	CRIPTO3	Prescription drugs	Asthma	X_110557117_A_G	10130	2979	2806	0.00244683	0.723259	0.00091695	0.271039	0.00233767
rs5978001	PHF6	Prescription drugs	Asthma	X_134377958_A_G	12754	3930	3634	0.0790581	0.700205	0.0215413	0.19078	0.00841573
rs12567119	CLCN6	Prescription drugs	AST	1_11823474_T_C	22732	5935	1533	0.00054247	0.880516	6.33e-05	0.10265	0.0162288
rs55794721	RSRP1	Prescription drugs	AST	1_25235176_A_G	20357	2055	547	0.260406	0.693128	0.00826528	0.0219837	0.0162178
rs10888974	PLPP3	Prescription drugs	AST	1_56482752_T_C	22296	1455	547	0.765682	0.204764	0.0216046	0.00577546	0.00217473
rs2568952	LOC105378797	Prescription drugs	AST	1_72289422_C_G	19234	219	156	2.43e-12	0.996465	4.97e-15	0.00203545	0.0014998
rs10875009	LOC105378866	Prescription drugs	AST	1_96433666_T_C	21883	320	169	0.876228	0.119921	0.00279546	0.00038192	0.00067346
rs1198575	LOC124904227,LOC124900404	Prescription drugs	AST	1_98096704_T_C	21212	398	242	0.10252	0.890811	0.00048924	0.00424913	0.00193029
rs660240	CELSR2	Prescription drugs	AST	1_109275216_T_C	20529	6767	1658	0.0138678	0.224074	0.0357463	0.577437	0.148874
rs201284854	ST7L	Prescription drugs	AST	1_112535406_T_G	22788	1994	608	5.3e-08	3.83e-07	0.112798	0.815556	0.0716455
rs2476601	MAGI3,PTPN22,HIPK1	Prescription drugs	AST	1_113834946_A_G	20710	2584	705	4.31e-20	0.952411	1.93e-21	0.0426932	0.00489602
rs138226841	MAGI3,PTPN22,HIPK1	Prescription drugs	AST	1_113956895_A_G	20895	2855	758	4.31e-20	0.951932	1.95e-21	0.0431756	0.00489237
rs522068	MRPS21	Prescription drugs	AST	1_150313263_T_C	14880	4458	857	8.24e-25	1.28e-25	0.864905	0.133818	0.00127652
rs12135395	COP1	Prescription drugs	AST	1_176033140_A_G	21918	513	275	0.0143412	0.935034	0.00010932	0.00708413	0.0434317
rs2252388	LOC105371634	Prescription drugs	AST	1_179816602_A_G	21017	3285	839	0.374067	0.578391	0.01712	0.0264675	0.00395446
rs4147268	ESRRG	Prescription drugs	AST	1_216910950_T_C	23918	517	335	0.404159	0.586758	0.00297428	0.00431626	0.00179196
rs10174949	LINC00299	Prescription drugs	AST	2_8302118_A_G	21226	1017	462	0.0921968	0.871554	0.00326952	0.0309053	0.00207443
rs7569613	LOC124908056	Prescription drugs	AST	2_22345776_A_G	22185	199	199	0.00115479	0.992628	5.28e-06	0.0045355	0.00167647
rs1275958	KCNK3	Prescription drugs	AST	2_26681997_A_G	20276	6097	1405	2.64e-05	0.272212	7e-05	0.722216	0.00547493
rs1260326	GCKR	Prescription drugs	AST	2_27508073_T_C	17843	8485	1683	3.22e-32	6.37e-29	6.85e-06	0.0125741	0.987419
rs2540227	THUMPD2	Prescription drugs	AST	2_39730438_T_G	26202	1273	459	0.167622	0.791885	0.00508872	0.024029	0.0113758
rs12989427	REL	Prescription drugs	AST	2_60910371_A_G	22211	3672	773	0.0136123	0.150649	0.0026664	0.028705	0.804367
rs2049019	MEIS1	Prescription drugs	AST	2_66444726_A_C	22148	490	286	0.932163	0.0620359	0.00508061	0.00033773	0.00038239
rs56179005	IL18R1	Prescription drugs	AST	2_102357868_A_G	22195	3012	852	6.14e-09	0.00418277	1.46e-06	0.995804	1.14e-05
rs13401574	TMEM182	Prescription drugs	AST	2_103266921_T_C	21247	333	183	0.0098534	0.983383	4.95e-05	0.00494188	0.00177248
rs11124143	LOC105373535	Prescription drugs	AST	2_106981119_T_C	23202	376	241	0.660452	0.333652	0.00328007	0.00165609	0.00096012
rs12615570	GPD2	Prescription drugs	AST	2_156573645_A_G	18414	580	227	0.119993	0.871968	0.00078485	0.00570181	0.00155312
rs197261	TANK-AS1	Prescription drugs	AST	2_161048312_A_G	19992	817	260	0.929525	0.059533	0.00952561	0.00060928	0.00080732
rs6736898	LOC105373728	Prescription drugs	AST	2_163533057_A_G	20052	345	208	0.290886	0.699779	0.00130293	0.00312953	0.00490316
rs1446468	FIGN,GRB14	Prescription drugs	AST	2_164106976_T_C	20193	571	239	0.872825	0.117358	0.00798889	0.00107341	0.00075532
rs12105696	CALCRL-AS1	Prescription drugs	AST	2_186966146_C_G	19924	1269	332	5.25e-05	0.00013522	0.279312	0.719645	0.00085555
rs10651397	LOC107985969	Prescription drugs	AST	2_192955346_A_ACC	18768	117	117	0.0344122	0.961933	2.8e-05	0.00077945	0.0028471
rs62178704	PAX3	Prescription drugs	AST	2_222007341_T_C	21151	654	324	0.0772586	0.906763	0.00069798	0.00818491	0.00709565
rs2972149	LOC646736	Prescription drugs	AST	2_226227434_A_T	20902	221	220	2.85e-19	2.03e-17	0.00010923	0.00677814	0.993113
rs13391938	HDAC4	Prescription drugs	AST	2_239374614_A_G	26137	1427	741	0.955559	0.0209353	0.0216109	0.00047205	0.00142291
rs510210	ATP2B2	Prescription drugs	AST	3_10425119_T_C	23449	4013	1100	0.856149	0.0750621	0.0596783	0.00522836	0.0038827
rs75206158	SATB1-AS1	Prescription drugs	AST	3_18762853_T_TCAC	21114	564	289	0.0142646	0.968076	0.00023068	0.0156533	0.00177544
rs6766511	ARPP21	Prescription drugs	AST	3_35617852_T_G	22067	594	268	0.0397831	0.950013	0.00035058	0.00837023	0.00148272
rs6809431	RHOA,BSN,IP6K1	Prescription drugs	AST	3_49766686_A_G	14700	6902	1126	0.00151121	0.157145	0.00800773	0.83269	0.0006467
rs62244923	EIF4E3	Prescription drugs	AST	3_71628306_A_G	22331	978	427	0.00028417	0.00412915	0.00690298	0.099414	0.88927
rs55772913	CPNE4	Prescription drugs	AST	3_131874124_T_G	21608	1074	408	0.157297	0.823205	0.00275223	0.0144014	0.00234455
rs9835571	NCK1-DT	Prescription drugs	AST	3_136804633_T_G	20906	960	281	0.0729229	0.90602	0.00133413	0.0165726	0.00315038
rs4680522	SCHIP1	Prescription drugs	AST	3_159782505_A_T	21935	689	300	0.874595	0.0152383	0.0622146	0.00103706	0.0469147
rs11709336	IFT80	Prescription drugs	AST	3_160289746_T_C	21062	1922	538	1.11e-13	4.03e-11	2.83e-05	0.00925182	0.99072
rs17460016	FNDC3B	Prescription drugs	AST	3_172056811_C_G	20952	1465	515	3.13e-24	1.07e-20	0.00029276	0.999707	5.62e-07
rs472103	NLGN1	Prescription drugs	AST	3_173404702_A_C	19663	527	313	0.00190275	0.982225	2.76e-05	0.0142271	0.00161715
rs16860216	IGF2BP2	Prescription drugs	AST	3_185771094_A_G	20227	2717	765	0.0464713	0.896736	0.0025883	0.0499411	0.00426289
rs7654157	MIR1269A	Prescription drugs	AST	4_66221771_A_G	24802	134	133	0.982026	0.0157835	0.00191259	3.05e-05	0.00024725
rs151193598	ADAMTS3	Prescription drugs	AST	4_72437677_A_G	24545	758	294	0.971098	0.0137487	0.0140524	0.00019805	0.00090305
rs16998073	FGF5	Prescription drugs	AST	4_80263187_A_T	19539	902	318	7.1e-09	0.982867	9.05e-11	0.0125212	0.00461191
rs10009993	MAPK10	Prescription drugs	AST	4_86100352_A_G	20614	819	301	0.88378	0.0467918	0.0642912	0.00340217	0.00173518
rs7679917	LOC105377331	Prescription drugs	AST	4_90118632_T_C	22009	676	300	0.158532	0.828266	0.00173668	0.00907104	0.0023943
rs3974479	SLC9B1	Prescription drugs	AST	4_102920874_A_G	19835	2657	617	0.00994436	0.87736	0.00062076	0.0547099	0.0573654
rs13143308	MIR297	Prescription drugs	AST	4_110793263_T_G	21782	728	331	0.00080648	0.986107	8.62e-06	0.010539	0.00253849
rs11729080	LOC105377366	Prescription drugs	AST	4_111582716_A_G	21292	162	162	0.00136274	0.994311	2.98e-06	0.00217024	0.00215329
rs11935795	CEP170P1	Prescription drugs	AST	4_118480895_T_C	20109	1217	360	0.0212146	0.938718	0.00075033	0.0331949	0.00612183
rs143502740	BLTP1	Prescription drugs	AST	4_122251218_G_GTAATA	18925	5232	1269	0.00675235	0.774562	0.00185995	0.213352	0.00347376
rs2955474	LINC02465	Prescription drugs	AST	4_129828503_T_G	21812	184	183	0.854043	0.143344	0.00198997	0.00033371	0.00028979
rs67168236	GUCY1A1	Prescription drugs	AST	4_155722651_T_C	23269	1448	542	0.00014953	0.901974	5.83e-06	0.0350801	0.0627905
rs10214237	IL7R	Prescription drugs	AST	5_35883632_T_C	21830	2526	755	0.158501	0.773696	0.0111774	0.0545584	0.00206793
rs35375873	ZNF131	Prescription drugs	AST	5_43190545_C_G	20722	1769	487	0.00484277	0.961898	0.00015479	0.030742	0.00236249
rs80310300	SETD9	Prescription drugs	AST	5_56919376_A_G	22214	1364	502	6.2e-05	6.3e-05	0.490039	0.497494	0.0123423
rs10078721	LOC124901025	Prescription drugs	AST	5_93084983_A_G	18601	190	177	0.364729	0.549568	0.0301469	0.0454147	0.0101417
rs39984	MACIR	Prescription drugs	AST	5_103261591_T_G	20009	1240	395	8.44e-06	0.221653	2.81e-05	0.737805	0.0405058
rs325485	LOC105379110	Prescription drugs	AST	5_104659667_A_G	23752	173	173	0.0907093	0.904141	0.00012572	0.00124936	0.00377476
rs1837253	LOC105379121	Prescription drugs	AST	5_111066174_T_C	23389	1466	504	0.00043352	0.973615	1.04e-05	0.0233628	0.00257834
rs62381117	PRR16	Prescription drugs	AST	5_120837692_A_C	25467	280	189	0.00025992	0.993128	7.97e-07	0.00304212	0.003569
rs248618	LOC124901094	Prescription drugs	AST	5_141713138_T_G	20662	7893	1947	0.109142	0.711536	0.0219144	0.142853	0.0145539
rs6881942	NDFIP1	Prescription drugs	AST	5_142139088_T_C	22125	3138	956	0.119585	0.754393	0.0151637	0.0956435	0.0152144
rs7715167	SNORA70J	Prescription drugs	AST	5_171351820_T_C	22324	1271	463	3.83e-05	0.934044	2.63e-06	0.0641944	0.00172085
rs4976647	RGS14	Prescription drugs	AST	5_177361621_A_C	19198	6664	1408	0.167898	0.619514	0.0429103	0.15832	0.0113572
rs113234028	CASC15	Prescription drugs	AST	6_21881714_G_GCGC	21907	532	339	3.41e-06	1.76e-05	0.162254	0.836812	0.00091311
rs191254046	POM121L2	Prescription drugs	AST	6_27299759_A_G	18310	1198	535	0.00082109	0.443116	0.00102205	0.551567	0.00347348
rs16893801	TOB2P1,ZSCAN31	Prescription drugs	AST	6_28206246_T_C	17954	3337	1244	9.58e-09	0.642623	5.29e-09	0.355082	0.0022951
rs77793619	TOB2P1,ZSCAN31	Prescription drugs	AST	6_28224344_C_G	18041	3344	1251	9.57e-09	0.64223	5.3e-09	0.355474	0.00229608
rs776564339	LOC105375002	Prescription drugs	AST	6_29045377_A_AAGAG	20720	2017	1051	2.92e-10	0.918113	2.13e-11	0.0670437	0.0148435
rs149671165	OR2I1	Prescription drugs	AST	6_29554788_T_C	30431	3620	1979	8.78e-12	0.0261749	3.26e-10	0.973397	0.00042831
rs1632874	LOC124901298	Prescription drugs	AST	6_29954346_T_G	32397	4433	2353	1.19e-11	0.0190465	6.11e-10	0.980739	0.00021474
rs72857814	MIR4640	Prescription drugs	AST	6_30982916_A_G	30929	9114	3930	1.93e-37	2.01e-07	9.59e-31	0.999999	6.51e-07
rs9501045	MIR4640	Prescription drugs	AST	6_31067421_A_G	31604	9352	4071	1.84e-44	1.99e-07	9.23e-38	1	1.27e-07
rs17206455	MICA-AS1	Prescription drugs	AST	6_31403800_C_G	30325	11694	4323	1.79e-47	1.79e-07	9.97e-41	1	1.54e-07
rs373711749	MICA-AS1	Prescription drugs	AST	6_31432538_A_G	30201	11078	4148	1.79e-47	1.79e-07	9.97e-41	1	1.54e-07
rs11796	MICA-AS1	Prescription drugs	AST	6_31533435_A_T	28554	11643	4093	1.46e-51	1.6e-10	9.11e-42	1	4.64e-11
rs28474889	MICA-AS1	Prescription drugs	AST	6_31607296_T_C	27783	13236	4355	1.45e-51	1.59e-10	9.11e-42	1	4.64e-11
rs543417478	MIR1236	Prescription drugs	AST	6_32038419_T_C	23645	13197	3721	1.04e-90	2.59e-22	4.02e-69	1	1.69e-23
rs139218018	HLA-DRB5,HLA-DRB6	Prescription drugs	AST	6_32388772_A_G	39645	10553	3987	1.78e-142	1.28e-35	1.39e-107	1	1.35e-21
rs202075303	HLA-DRB5,HLA-DRB6	Prescription drugs	AST	6_32528549_T_C	41204	9432	3943	1.7e-142	1.22e-35	1.39e-107	1	1.36e-21
rs73726819	HLA-DRB5,HLA-DRB6	Prescription drugs	AST	6_32558763_A_G	41523	8282	3702	1.68e-142	1.21e-35	1.39e-107	1	1.36e-21
rs28366334	HLA-DRB5,HLA-DRB6	Prescription drugs	AST	6_32594118_A_C	42825	8125	3813	1.65e-142	1.19e-35	1.39e-107	1	1.36e-21
rs28366358	HLA-DRB5,HLA-DRB6	Prescription drugs	AST	6_32597387_A_G	42977	8002	3795	1.65e-142	1.19e-35	1.39e-107	1	1.36e-21
rs2760980	HLA-DRB5,HLA-DRB6	Prescription drugs	AST	6_32597424_A_G	42977	8000	3795	1.65e-142	1.19e-35	1.39e-107	1	1.36e-21
rs35062987	HLA-DRB5,HLA-DRB6	Prescription drugs	AST	6_32622958_T_C	43563	7792	3787	1.64e-142	1.18e-35	1.39e-107	1	1.36e-21
rs9273044	HLA-DRB5,HLA-DRB6	Prescription drugs	AST	6_32644194_C_G	44020	7698	3795	1.63e-142	1.17e-35	1.39e-107	1	1.36e-21
rs36213483	HLA-DRB5,HLA-DRB6	Prescription drugs	AST	6_32644220_T_C	44019	7698	3795	1.63e-142	1.17e-35	1.39e-107	1	1.36e-21
rs9273366	HLA-DRB5,HLA-DRB6	Prescription drugs	AST	6_32658605_T_G	44192	7550	3774	1.62e-142	1.17e-35	1.39e-107	1	1.36e-21
rs9273415	HLA-DRB5,HLA-DRB6	Prescription drugs	AST	6_32659533_T_C	44188	7551	3775	1.62e-142	1.17e-35	1.39e-107	1	1.36e-21
rs9273426	HLA-DRB5,HLA-DRB6	Prescription drugs	AST	6_32659657_A_C	44191	7551	3775	1.62e-142	1.17e-35	1.39e-107	1	1.36e-21
rs9273486	HLA-DRB5,HLA-DRB6	Prescription drugs	AST	6_32660371_T_C	44187	7550	3774	1.62e-142	1.17e-35	1.39e-107	1	1.36e-21
rs9274447	HLA-DRB5,HLA-DRB6	Prescription drugs	AST	6_32665505_T_C	44201	7596	3788	1.62e-142	1.16e-35	1.39e-107	1	1.36e-21
rs28746841	HLA-DRB5,HLA-DRB6	Prescription drugs	AST	6_32666317_T_C	44197	7623	3797	1.62e-142	1.16e-35	1.39e-107	1	1.36e-21
rs17220157	HLA-DRB5,HLA-DRB6	Prescription drugs	AST	6_32819815_A_G	43858	8834	3946	1.58e-142	1.14e-35	1.39e-107	1	1.36e-21
rs154977	HLA-DRB5,HLA-DRB6	Prescription drugs	AST	6_32932241_C_G	42718	8990	3696	1.55e-142	1.11e-35	1.39e-107	1	1.37e-21
rs9472010	CNPY3,PTK7	Prescription drugs	AST	6_43117009_A_G	20514	8941	1979	0.00361129	0.817731	0.00067688	0.153245	0.0247352
rs774221501	TFAP2B	Prescription drugs	AST	6_50959938_T_TG	20899	497	211	0.760513	0.22939	0.00629425	0.0018966	0.00190566
rs12526194	LOC101927189	Prescription drugs	AST	6_53944226_T_C	22226	1628	560	0.110893	0.852618	0.00375587	0.0288738	0.00385995
rs9363415	KHDRBS2	Prescription drugs	AST	6_61887347_T_C	19338	320	150	0.0556121	0.938733	0.00017914	0.00302135	0.00245407
rs9387307	LOC101927314	Prescription drugs	AST	6_97358130_T_C	20307	887	336	0.125415	0.835914	0.00222076	0.01478	0.02167
rs3800228	FOXO3	Prescription drugs	AST	6_108675545_T_G	19215	1559	473	0.127784	0.846041	0.00312998	0.0207208	0.00232444
rs187263753	ARG1	Prescription drugs	AST	6_131549723_C_G	22584	2310	635	0.00389629	0.92373	0.00014251	0.0337467	0.0384849
rs13208505	AHI1-DT	Prescription drugs	AST	6_135572585_T_G	20429	1300	470	3.61e-16	2.72e-15	0.102545	0.773703	0.123752
rs9322102	SAMD5	Prescription drugs	AST	6_147577197_A_G	21884	1077	418	0.527392	0.451523	0.0106123	0.00908428	0.00138822
rs55730499	LPA	Prescription drugs	AST	6_160584578_T_C	23916	2519	749	1.31e-05	7.73e-05	0.144149	0.852389	0.0033718
rs1403175	MAD1L1	Prescription drugs	AST	7_1924721_A_T	32641	5303	1404	5.97e-11	0.00214138	2.78e-08	0.996622	0.00123626
rs10245867	JAZF1	Prescription drugs	AST	7_28102567_T_G	22803	855	375	0.0540569	0.839441	0.00119081	0.018405	0.0869064
rs4549685	POU6F2	Prescription drugs	AST	7_39286879_T_C	20611	723	308	0.0186843	0.967648	0.00021099	0.0109244	0.00253227
rs12698895	AUTS2	Prescription drugs	AST	7_70313842_A_G	19009	682	261	0.280569	0.706244	0.00333511	0.00839361	0.00145844
rs74760749	PMS2P5	Prescription drugs	AST	7_74915273_A_G	8590	1988	317	9.59e-05	0.923486	7.44e-06	0.0716529	0.0047581
rs12707530	PCLO	Prescription drugs	AST	7_82868656_A_G	21737	1449	475	2.86e-05	0.974416	6.84e-07	0.0233087	0.00224647
rs6465418	SGCE	Prescription drugs	AST	7_94565178_A_C	19768	1563	459	0.0962955	0.873378	0.00242181	0.0219593	0.00594486
rs199826652	CFTR	Prescription drugs	AST	7_117559590_A_ATCT	17749	1872	529	0.934402	0.0291345	0.0329028	0.00102337	0.00253755
rs3918226	NOS3	Prescription drugs	AST	7_150993088_T_C	24715	7898	1890	0.017448	0.0139159	0.537046	0.428325	0.00326497
rs2616192	LOC105379315	Prescription drugs	AST	8_20811113_T_G	28260	312	312	0.638642	0.356693	0.00225424	0.00125788	0.00115349
rs609264	LOC124901950	Prescription drugs	AST	8_60635987_T_G	21116	1283	432	1.18e-14	2.88e-15	0.55647	0.135079	0.308451
rs13274067	LOC124900264	Prescription drugs	AST	8_80355001_A_G	20420	993	339	0.556852	0.338346	0.00902979	0.00539617	0.0903755
rs7844069	LOC105375638	Prescription drugs	AST	8_92264859_T_G	20644	530	240	0.100887	0.885934	0.00077474	0.00679775	0.00560634
rs2011566	NDUFAF6	Prescription drugs	AST	8_94959693_A_G	21748	2254	658	5.83e-05	0.963935	2.09e-06	0.0345742	0.00142994
rs112875651	TRIB1AL	Prescription drugs	AST	8_125494452_A_G	21468	1089	452	1.69e-30	9.81e-31	0.0194285	0.0103127	0.970259
rs7868947	NFIB	Prescription drugs	AST	9_14144377_A_G	26310	801	448	0.264461	0.724235	0.00249521	0.00683122	0.00197677
rs1908302	FREM1	Prescription drugs	AST	9_14745100_C_G	26142	2065	788	0.0375284	0.9211	0.00124235	0.0304826	0.00964616
rs10962633	BNC2	Prescription drugs	AST	9_16841974_T_C	27093	1033	432	0.711398	0.271108	0.011544	0.00439777	0.00155142
rs7046510	CNTFR-AS1	Prescription drugs	AST	9_34582556_A_G	20130	4126	939	0.0127407	0.148112	0.0354491	0.411706	0.391993
rs552907	ZCCHC7	Prescription drugs	AST	9_37371652_A_G	22194	2426	710	0.00288132	0.954123	0.00012146	0.0402164	0.00265803
rs1333904	LOC107987122	Prescription drugs	AST	9_119912134_T_C	20491	466	322	0.214254	0.779343	0.00111485	0.00405401	0.00123408
rs944337	NEK6	Prescription drugs	AST	9_124259987_T_G	22034	1356	441	0.018076	0.0356805	0.00505111	0.00903836	0.932154
rs550057	LOC124902294	Prescription drugs	AST	9_133271182_T_C	25105	9239	2324	2.49e-76	4.97e-73	3.21e-06	0.005408	0.994589
rs6271	DBH	Prescription drugs	AST	9_133657152_T_C	26858	7749	2064	2.49e-76	4.97e-73	3.21e-06	0.00540794	0.994589
rs10795791	IL2RA	Prescription drugs	AST	10_6066377_A_G	25418	3585	1214	0.011691	0.693951	0.00485861	0.288396	0.00110308
rs2039027	MLLT10	Prescription drugs	AST	10_21349035_A_G	21462	1579	423	0.134967	0.0939013	0.0320711	0.0215956	0.717465
rs57946343	CABCOCO1	Prescription drugs	AST	10_61740193_T_C	21789	1186	393	0.0264385	0.552974	0.019109	0.399672	0.00180566
rs11191416	CYP17A1	Prescription drugs	AST	10_102845159_T_G	19165	4334	968	8.08e-09	1.78e-05	0.00045248	0.999528	1.58e-06
rs55972445	TCF7L2	Prescription drugs	AST	10_113023031_T_G	21088	985	360	0.112951	0.65617	0.0153199	0.0888715	0.126688
rs2782981	LOC105378492	Prescription drugs	AST	10_114021788_T_C	22134	4519	1285	1.35e-07	9.42e-07	0.125345	0.874472	0.00018236
rs897356	LOC107984311	Prescription drugs	AST	11_11740774_C_G	24850	1819	721	0.897047	0.0487585	0.0490753	0.00266501	0.00245435
rs7110074	METTL15	Prescription drugs	AST	11_28447778_T_G	19981	570	217	6.58e-05	0.00513743	0.0124427	0.971593	0.0107614
rs148423893	NUP160	Prescription drugs	AST	11_47885096_T_C	17784	4028	752	3.05e-31	1.76e-29	0.0170467	0.982905	4.78e-05
rs557675	OVOL1	Prescription drugs	AST	11_65799248_T_G	20117	9887	1990	4.62e-10	0.246025	1.41e-09	0.752321	0.00165444
rs7114362	LINC02757	Prescription drugs	AST	11_76582026_T_C	21758	1655	521	2.5e-07	0.961685	7.98e-09	0.0306444	0.00767079
rs12575544	NCAM1	Prescription drugs	AST	11_113048263_A_G	20934	1836	681	0.0002228	0.93643	9.64e-06	0.040496	0.0228414
rs4274224	DRD2	Prescription drugs	AST	11_113448730_A_G	20343	3122	903	0.00021879	0.91956	1.38e-05	0.0578169	0.0223905
rs756711137	PTPRO	Prescription drugs	AST	12_15363658_A_AC	20600	1512	517	0.00020603	0.965547	6.37e-06	0.0298425	0.00439776
rs76976471	CNOT2	Prescription drugs	AST	12_70351314_T_C	21807	1785	585	7.87e-18	5.73e-17	0.120736	0.879154	0.0001095
rs140308192	LOC105369928	Prescription drugs	AST	12_97166759_G_GT	22262	933	400	0.175153	0.80435	0.00331331	0.0152136	0.00197013
rs3184504	ATXN2	Prescription drugs	AST	12_111446804_T_C	18043	2914	609	1.26e-41	1.92e-19	1.56e-25	0.00137883	0.998621
rs11060180	CCDC62	Prescription drugs	AST	12_122819039_A_G	19542	5919	1200	0.00039584	0.00048949	0.107262	0.131882	0.75997
rs2806960	LINC01065	Prescription drugs	AST	13_53213055_A_T	21651	593	289	0.556665	0.434765	0.00368785	0.00287828	0.00200393
rs4883789	PCDH9	Prescription drugs	AST	13_66786407_T_C	21274	413	243	0.897152	0.0969848	0.00492294	0.00053178	0.00040817
rs8019383	ZFP36L1	Prescription drugs	AST	14_68810624_A_G	21746	1790	585	0.0469744	0.914113	0.00164779	0.0320603	0.00520488
rs775395867	MARK3	Prescription drugs	AST	14_103414501_A_AG	24746	5052	1246	6.63e-06	8.47e-05	0.0003296	0.00321348	0.996366
rs16967103	LOC105370775	Prescription drugs	AST	15_38606989_T_C	22447	929	420	0.00060979	0.72736	0.00022676	0.270479	0.00132372
rs12912045	SMAD3	Prescription drugs	AST	15_67174959_T_C	20764	1667	519	0.00385406	0.905543	0.00036806	0.0864755	0.00375984
rs2386584	PRC1	Prescription drugs	AST	15_90996342_T_G	23752	4040	1131	0.00676847	0.183046	0.0144844	0.391312	0.404389
rs8064154	CLEC16A	Prescription drugs	AST	16_11125562_A_G	28861	3800	1138	6.99e-09	4.35e-06	0.00159739	0.993184	0.00521456
rs28529403	MAPK3	Prescription drugs	AST	16_30123335_T_C	13777	7416	1186	0.689474	0.227959	0.0584758	0.0193289	0.00476153
rs12934900	FBXL19-AS1	Prescription drugs	AST	16_30912281_A_T	15030	9749	1532	0.00088581	0.842514	0.00015338	0.145869	0.0105774
rs1421085	FTO	Prescription drugs	AST	16_53767042_T_C	21046	1868	577	7.62e-38	0.955191	2.94e-39	0.0367744	0.00803427
rs4245623	LOC105371310	Prescription drugs	AST	16_64600282_A_C	22024	587	284	0.0771225	0.890077	0.00072639	0.0083596	0.0237141
rs12921572	ANKRD11	Prescription drugs	AST	16_89353207_T_C	32231	9393	2168	0.149486	0.124638	0.390153	0.325289	0.0104345
rs72843969	NLK	Prescription drugs	AST	17_28188791_A_G	18579	4681	990	0.248612	0.492338	0.0852411	0.168802	0.00500657
rs113900126	CRLF3	Prescription drugs	AST	17_30776721_A_G	18426	2908	603	2.01e-08	2.38e-09	0.86842	0.102744	0.0288353
rs7211626	LOC105371750	Prescription drugs	AST	17_36705038_T_C	14568	2601	592	0.943821	0.0272133	0.0262811	0.00075584	0.00192876
rs145153053	LOC101927060	Prescription drugs	AST	17_47060667_A_G	16440	2207	565	5.76e-16	1.12e-13	0.00509871	0.994845	5.61e-05
rs12940887	FLJ40194,ZNF652	Prescription drugs	AST	17_49325445_T_C	20427	3015	750	1.21e-20	0.950201	6.16e-22	0.0483642	0.00143497
rs12325863	CA10	Prescription drugs	AST	17_52185788_A_C	21235	243	182	0.0664448	0.928498	0.0002288	0.00319567	0.0016327
rs6504010	BCAS3	Prescription drugs	AST	17_60940945_T_C	16775	1316	355	0.116941	0.862192	0.00223648	0.0164871	0.00214295
rs6504546	BPTF	Prescription drugs	AST	17_67884269_A_C	21566	2271	666	6.8e-08	0.653269	4.24e-09	0.0404788	0.306252
rs1367083	NPC1	Prescription drugs	AST	18_23520276_T_C	20378	3588	864	2.9e-05	0.353314	3.81e-05	0.463933	0.182686
rs269972	SLC14A2	Prescription drugs	AST	18_45197513_T_C	22753	1035	453	0.00295719	0.638653	0.00163238	0.352535	0.00422307
rs34536443	TYK2	Prescription drugs	AST	19_10352442_C_G	23434	9845	2254	1.13e-16	3.85e-14	3.37e-06	0.00014314	0.999853
rs61194703	SMARCA4	Prescription drugs	AST	19_11081517_A_T	24099	9566	2070	1.21e-09	1.44e-06	0.00084071	0.998987	0.00017109
rs167479	RGL3	Prescription drugs	AST	19_11416089_T_G	23596	8261	1879	0.0006663	0.791174	0.00017261	0.204957	0.00302928
rs12975407	GDF15	Prescription drugs	AST	19_18332840_T_C	22209	7747	1701	2.41e-07	2.49e-06	0.0883303	0.911397	0.00026981
rs1065853	APOE	Prescription drugs	AST	19_44909976_T_G	24499	8109	2069	5.92e-15	1.66e-12	0.0035462	0.996449	4.34e-06
rs6061087	XKR7	Prescription drugs	AST	20_32004423_A_T	17922	4625	1000	0.00854641	0.864605	0.00118093	0.119464	0.00620395
rs3904162	CDH22	Prescription drugs	AST	20_46284499_C_G	21086	6088	1480	0.0204191	0.201605	0.0714577	0.705526	0.00099189
rs6012568	ARFGEF2	Prescription drugs	AST	20_48942727_A_G	22024	3070	823	0.00634977	0.00455846	0.0146932	0.00958332	0.964815
rs6068128	LOC105372666	Prescription drugs	AST	20_52311823_C_G	22191	645	293	0.00748405	0.982375	6.28e-05	0.00824296	0.00183565
rs75542178	ZNF831,EDN3	Prescription drugs	AST	20_59187677_A_G	22943	2892	847	4.09e-17	0.957099	1.72e-18	0.0401639	0.00273724
rs154876	ZNF831,EDN3	Prescription drugs	AST	20_59281281_A_G	22899	2628	821	4.11e-17	0.960214	1.58e-18	0.037039	0.00274692
rs2427531	ZGPAT	Prescription drugs	AST	20_63730764_C_G	26904	11584	2752	5.61e-15	3.76e-06	1.49e-09	0.999996	7.33e-09
rs2282526	RRP1B	Prescription drugs	AST	21_43660671_A_T	18447	2701	776	7.11e-07	0.852196	1.22e-07	0.146283	0.00152029
rs9977825	ADARB1	Prescription drugs	AST	21_45075080_T_C	29004	6088	1777	0.192453	0.690006	0.0250841	0.0899318	0.00252511
rs5762900	ZNRF3	Prescription drugs	AST	22_28931919_A_G	20167	3549	863	3e-13	1.89e-13	0.596251	0.375652	0.0280974
rs9607805	ACO2	Prescription drugs	AST	22_41458442_T_C	20573	5744	1186	2.6e-07	0.860321	3.74e-08	0.123822	0.0158568
rs12166549	WBP2NL	Prescription drugs	AST	22_42014415_T_C	21678	4899	1076	5.74e-05	0.922661	4.7e-06	0.0754874	0.00178962
rs1378559	LOC105373146	Prescription drugs	AST	X_21362148_T_C	6270	571	108	0.852794	0.143371	0.00266101	0.00044664	0.00072696
rs145071462	MIR3937	Prescription drugs	AST	X_39635669_C_G	7168	541	208	0.468509	0.519543	0.00175207	0.00193467	0.0082613
rs5936976	TEX11	Prescription drugs	AST	X_70749695_A_T	7035	2710	359	0.479462	0.496212	0.0112031	0.0115929	0.00153086
rs5922048	HDX	Prescription drugs	AST	X_84434859_T_C	8478	407	114	0.715262	0.0190502	0.257764	0.0068642	0.00106018
rs5942965	CRIPTO3	Prescription drugs	AST	X_110557117_A_G	4618	496	111	2.43e-07	2.51e-06	0.00043966	0.00354619	0.996011
rs5978001	PHF6	Prescription drugs	AST	X_134377958_A_G	5693	759	129	0.143592	0.851791	0.00044984	0.00266695	0.00150038
rs12567119	CLCN6	Prescription drugs	BMI	1_11823474_T_C	24615	10979	10347	7.44e-07	0.0389295	1.62e-05	0.845047	0.116007
rs55794721	RSRP1	Prescription drugs	BMI	1_25235176_A_G	22049	9310	8729	0.0813621	0.597463	0.037916	0.278422	0.00483662
rs10888974	PLPP3	Prescription drugs	BMI	1_56482752_T_C	24339	10229	9812	0.0003086	0.0152573	0.0195113	0.964656	0.00026633
rs2568952	LOC105378797	Prescription drugs	BMI	1_72289422_C_G	21230	8930	8400	9.97e-64	1.35e-51	1.41e-14	0.0180575	0.981943
rs10875009	LOC105378866	Prescription drugs	BMI	1_96433666_T_C	24169	8937	8458	4.47e-25	9.18e-24	0.0457625	0.939071	0.015166
rs1198575	LOC124904227,LOC124900404	Prescription drugs	BMI	1_98096704_T_C	23261	8930	8447	6.67e-12	5.29e-08	7.31e-05	0.579772	0.420155
rs660240	CELSR2	Prescription drugs	BMI	1_109275216_T_C	22567	8777	8312	3.23e-34	5.51e-33	0.0553072	0.944578	0.00011451
rs201284854	ST7L	Prescription drugs	BMI	1_112535406_T_G	24801	10226	9720	0.00033963	0.0436119	0.0073857	0.948399	0.0002635
rs2476601	MAGI3,PTPN22,HIPK1	Prescription drugs	BMI	1_113834946_A_G	22778	8370	7900	1.98e-20	0.438092	2.54e-20	0.561158	0.00074917
rs138226841	MAGI3,PTPN22,HIPK1	Prescription drugs	BMI	1_113956895_A_G	23005	8524	8055	1.91e-20	0.422528	2.61e-20	0.576751	0.00072088
rs522068	MRPS21	Prescription drugs	BMI	1_150313263_T_C	17221	7290	6773	0.00021347	0.0165029	0.0125532	0.97047	0.00026043
rs12135395	COP1	Prescription drugs	BMI	1_176033140_A_G	23665	9737	9271	1.08e-06	0.00130382	3.8e-05	0.044782	0.953875
rs2252388	LOC105371634	Prescription drugs	BMI	1_179816602_A_G	22981	10081	9638	0.0116722	0.681872	0.00506427	0.295841	0.00555109
rs4147268	ESRRG	Prescription drugs	BMI	1_216910950_T_C	25844	11155	10633	0.00253748	0.0371266	0.0607704	0.889143	0.0104229
rs10174949	LINC00299	Prescription drugs	BMI	2_8302118_A_G	22298	10817	10014	0.0026783	0.422801	0.00353685	0.55832	0.0126646
rs7569613	LOC124908056	Prescription drugs	BMI	2_22345776_A_G	24088	9623	9121	2.02e-05	0.409584	1.81e-05	0.365974	0.224403
rs1275958	KCNK3	Prescription drugs	BMI	2_26681997_A_G	22439	8986	8349	4.64e-19	1.68e-13	2.76e-06	0.999992	4.88e-06
rs1260326	GCKR	Prescription drugs	BMI	2_27508073_T_C	19855	7550	6907	3.4e-09	7.99e-06	3.03e-06	0.00613911	0.99385
rs2540227	THUMPD2	Prescription drugs	BMI	2_39730438_T_G	28701	11775	11136	1.99e-08	1.07e-06	0.0181986	0.980814	0.00098658
rs12989427	REL	Prescription drugs	BMI	2_60910371_A_G	24724	8588	8074	8.85e-07	0.00011985	0.00733268	0.99253	1.66e-05
rs2049019	MEIS1	Prescription drugs	BMI	2_66444726_A_C	24007	9262	8809	0.00053668	0.651221	0.00028578	0.346771	0.00118533
rs56179005	IL18R1	Prescription drugs	BMI	2_102357868_A_G	24578	10213	9499	4.16e-08	0.117865	3.11e-07	0.881935	0.0001998
rs13401574	TMEM182	Prescription drugs	BMI	2_103266921_T_C	23093	9182	8734	6.41e-12	7.76e-08	8.25e-05	0.999916	1.32e-06
rs11124143	LOC105373535	Prescription drugs	BMI	2_106981119_T_C	25580	10472	9992	0.00499874	0.244902	0.0046236	0.226003	0.519472
rs12615570	GPD2	Prescription drugs	BMI	2_156573645_A_G	19983	7708	7310	8.3e-06	0.00083744	0.0098008	0.989276	7.72e-05
rs197261	TANK-AS1	Prescription drugs	BMI	2_161048312_A_G	21913	8439	7920	0.00024026	0.0215982	0.0107487	0.96626	0.00115268
rs6736898	LOC105373728	Prescription drugs	BMI	2_163533057_A_G	21920	9167	8588	3.05e-08	2.52e-06	0.0119514	0.987988	5.83e-05
rs1446468	FIGN,GRB14	Prescription drugs	BMI	2_164106976_T_C	21955	8755	8297	4.25e-07	2.12e-06	0.166958	0.832233	0.00080626
rs12105696	CALCRL-AS1	Prescription drugs	BMI	2_186966146_C_G	22306	8960	8432	0.00034875	0.0267137	0.0125017	0.957605	0.00283119
rs10651397	LOC107985969	Prescription drugs	BMI	2_192955346_A_ACC	20129	7974	7586	1.4e-06	0.00138814	0.00016868	0.166822	0.831619
rs62178704	PAX3	Prescription drugs	BMI	2_222007341_T_C	22793	9377	8905	0.0232163	0.628408	0.0122975	0.332861	0.00321737
rs2972149	LOC646736	Prescription drugs	BMI	2_226227434_A_T	22426	9543	8980	0.00024693	0.651657	0.00011142	0.293971	0.0540143
rs13391938	HDAC4	Prescription drugs	BMI	2_239374614_A_G	29582	12108	11545	0.106098	0.410755	0.0842878	0.326263	0.0725965
rs510210	ATP2B2	Prescription drugs	BMI	3_10425119_T_C	25697	10558	10164	1.67e-05	0.00383731	0.00432135	0.991711	0.0001137
rs75206158	SATB1-AS1	Prescription drugs	BMI	3_18762853_T_TCAC	22565	9470	9064	6.18e-08	0.00015135	2.41e-05	0.058151	0.941673
rs6766511	ARPP21	Prescription drugs	BMI	3_35617852_T_G	24336	9255	8821	1.04e-10	3.64e-08	4.78e-05	0.0157011	0.984251
rs6809431	RHOA,BSN,IP6K1	Prescription drugs	BMI	3_49766686_A_G	16122	6770	6244	8.52e-45	1.27e-41	0.00063243	0.94443	0.0549376
rs62244923	EIF4E3	Prescription drugs	BMI	3_71628306_A_G	24167	9910	9588	2.77e-05	0.00660835	0.00024659	0.0579445	0.935173
rs55772913	CPNE4	Prescription drugs	BMI	3_131874124_T_G	23367	10572	10023	2.33e-30	1.32e-26	0.00017648	0.999823	5.22e-07
rs9835571	NCK1-DT	Prescription drugs	BMI	3_136804633_T_G	22959	8141	7664	1e-18	2.84e-16	0.00349387	0.989824	0.00668191
rs4680522	SCHIP1	Prescription drugs	BMI	3_159782505_A_T	24093	9965	9369	0.177086	0.174915	0.321667	0.317715	0.00861572
rs11709336	IFT80	Prescription drugs	BMI	3_160289746_T_C	23221	9342	8783	0.0001722	0.352366	0.00031554	0.645671	0.00147577
rs17460016	FNDC3B	Prescription drugs	BMI	3_172056811_C_G	22328	9320	8951	1.41e-05	0.574355	1.01e-05	0.411525	0.0140951
rs472103	NLGN1	Prescription drugs	BMI	3_173404702_A_C	20816	9519	8935	3.27e-20	1.21e-16	6.67e-06	0.0236513	0.976342
rs16860216	IGF2BP2	Prescription drugs	BMI	3_185771094_A_G	22076	8599	8129	6.62e-46	1.12e-43	0.00584789	0.99122	0.002932
rs7654157	MIR1269A	Prescription drugs	BMI	4_66221771_A_G	27060	11175	10474	0.00088384	0.0174561	0.00650975	0.127798	0.847353
rs151193598	ADAMTS3	Prescription drugs	BMI	4_72437677_A_G	26595	11872	11008	6.98e-05	0.528929	5.96e-05	0.451666	0.019276
rs16998073	FGF5	Prescription drugs	BMI	4_80263187_A_T	21089	9436	8815	1.65e-12	0.00039129	4.21e-09	0.999547	6.13e-05
rs10009993	MAPK10	Prescription drugs	BMI	4_86100352_A_G	22381	9374	8946	0.0548689	0.590739	0.0297859	0.320683	0.00392372
rs7679917	LOC105377331	Prescription drugs	BMI	4_90118632_T_C	24285	10460	9711	5.11e-06	0.00039777	0.012679	0.986794	0.0001244
rs3974479	SLC9B1	Prescription drugs	BMI	4_102920874_A_G	21733	9302	8582	5.65e-23	1.62e-19	0.00034825	0.999651	9.21e-07
rs13143308	MIR297	Prescription drugs	BMI	4_110793263_T_G	23694	9152	8778	0.00012237	0.624274	7.32e-05	0.373347	0.00218281
rs11729080	LOC105377366	Prescription drugs	BMI	4_111582716_A_G	23322	8863	8534	1.03e-09	1.59e-06	0.00064911	0.99934	9.48e-06
rs11935795	CEP170P1	Prescription drugs	BMI	4_118480895_T_C	22306	8491	7719	3.88e-05	0.0467539	0.00078978	0.952254	0.00016307
rs143502740	BLTP1	Prescription drugs	BMI	4_122251218_G_GTAATA	21083	8616	7943	0.00212259	0.600517	0.00139601	0.394954	0.00101085
rs2955474	LINC02465	Prescription drugs	BMI	4_129828503_T_G	23750	10581	10081	7.66e-11	3.08e-09	0.013201	0.53013	0.456669
rs67168236	GUCY1A1	Prescription drugs	BMI	4_155722651_T_C	25491	10864	10417	1.39e-05	0.581734	9.98e-06	0.41747	0.00077213
rs10214237	IL7R	Prescription drugs	BMI	5_35883632_T_C	23937	10051	9481	0.0238621	0.677054	0.0101033	0.286664	0.00231641
rs35375873	ZNF131	Prescription drugs	BMI	5_43190545_C_G	22582	10063	8914	7.44e-12	6.57e-09	0.00033858	0.298589	0.701072
rs80310300	SETD9	Prescription drugs	BMI	5_56919376_A_G	24281	9780	9325	0.0158273	0.530764	0.0105878	0.354971	0.0878506
rs10078721	LOC124901025	Prescription drugs	BMI	5_93084983_A_G	20295	7680	7269	6.76e-10	1.72e-07	3.64e-05	0.00825989	0.991704
rs39984	MACIR	Prescription drugs	BMI	5_103261591_T_G	22886	9126	8551	5.43e-09	0.00297549	1.82e-06	0.997016	6.94e-06
rs325485	LOC105379110	Prescription drugs	BMI	5_104659667_A_G	25953	10774	10191	2.02e-08	6.12e-05	0.00015917	0.481896	0.517884
rs1837253	LOC105379121	Prescription drugs	BMI	5_111066174_T_C	25681	11300	10403	0.00015985	0.616184	9.72e-05	0.374629	0.00892943
rs62381117	PRR16	Prescription drugs	BMI	5_120837692_A_C	28037	11588	10951	5.96e-07	0.603711	3.83e-07	0.388401	0.00788638
rs248618	LOC124901094	Prescription drugs	BMI	5_141713138_T_G	23132	9562	9061	5.86e-05	0.00598639	0.00806724	0.823317	0.162571
rs6881942	NDFIP1	Prescription drugs	BMI	5_142139088_T_C	24196	10155	9706	0.00041859	0.042307	0.00936768	0.946799	0.001108
rs7715167	SNORA70J	Prescription drugs	BMI	5_171351820_T_C	24201	10058	9505	8.07e-19	2.03e-14	3.98e-05	0.999959	8.45e-07
rs4976647	RGS14	Prescription drugs	BMI	5_177361621_A_C	20991	7770	7322	4.43e-06	0.00017585	0.0245492	0.973959	0.0013112
rs113234028	CASC15	Prescription drugs	BMI	6_21881714_G_GCGC	23201	10014	9606	1.72e-05	0.00072617	0.0231798	0.976048	2.88e-05
rs191254046	POM121L2	Prescription drugs	BMI	6_27299759_A_G	20550	7794	7289	2.58e-10	0.0169263	1.47e-08	0.963611	0.0194631
rs16893801	TOB2P1,ZSCAN31	Prescription drugs	BMI	6_28206246_T_C	20260	8533	8044	1.06e-13	8.55e-06	1.24e-08	0.999991	3.85e-08
rs77793619	TOB2P1,ZSCAN31	Prescription drugs	BMI	6_28224344_C_G	20342	8585	8097	1.05e-13	8.56e-06	1.23e-08	0.999991	4.01e-08
rs776564339	LOC105375002	Prescription drugs	BMI	6_29045377_A_AAGAG	22798	10701	10210	6.3e-17	8.39e-06	7.5e-12	0.999991	2.1e-07
rs149671165	OR2I1	Prescription drugs	BMI	6_29554788_T_C	32177	13757	13264	3.27e-17	3.17e-06	1.03e-11	0.999997	1.02e-07
rs1632874	LOC124901298	Prescription drugs	BMI	6_29954346_T_G	34098	14870	14404	2.85e-15	3.44e-06	8.27e-10	0.999997	1.51e-08
rs72857814	MIR4640	Prescription drugs	BMI	6_30982916_A_G	32924	15674	15278	1.87e-37	1.28e-07	1.46e-30	1	1.16e-09
rs9501045	MIR4640	Prescription drugs	BMI	6_31067421_A_G	33597	16129	15745	1.91e-44	1.32e-07	1.44e-37	1	2.75e-10
rs17206455	MICA-AS1	Prescription drugs	BMI	6_31403800_C_G	32530	15330	14950	4.51e-56	3.03e-16	1.49e-40	1	2.02e-18
rs373711749	MICA-AS1	Prescription drugs	BMI	6_31432538_A_G	32369	15209	14821	4.44e-56	3e-16	1.48e-40	1	1.99e-18
rs11796	MICA-AS1	Prescription drugs	BMI	6_31533435_A_T	30627	14197	13821	3.53e-57	2.8e-16	1.26e-41	1	1.75e-18
rs28474889	MICA-AS1	Prescription drugs	BMI	6_31607296_T_C	29919	13661	13284	3.26e-57	2.7e-16	1.21e-41	1	1.61e-18
rs543417478	MIR1236	Prescription drugs	BMI	6_32038419_T_C	25712	9753	9378	1.09e-87	2e-16	5.42e-72	1	5.92e-19
rs139218018	HLA-DRB5,HLA-DRB6	Prescription drugs	BMI	6_32388772_A_G	41366	13282	12822	9.13e-119	3.56e-10	2.57e-109	1	9.98e-13
rs202075303	HLA-DRB5,HLA-DRB6	Prescription drugs	BMI	6_32528549_T_C	43019	14326	13857	1.38e-118	4.97e-10	2.77e-109	1	1.51e-12
rs73726819	HLA-DRB5,HLA-DRB6	Prescription drugs	BMI	6_32558763_A_G	43314	14598	14128	1.43e-118	5.06e-10	2.83e-109	1	1.57e-12
rs28366334	HLA-DRB5,HLA-DRB6	Prescription drugs	BMI	6_32594118_A_C	44608	15327	14846	1.58e-118	5.32e-10	2.97e-109	1	1.73e-12
rs28366358	HLA-DRB5,HLA-DRB6	Prescription drugs	BMI	6_32597387_A_G	44759	15402	14920	1.6e-118	5.35e-10	2.99e-109	1	1.75e-12
rs2760980	HLA-DRB5,HLA-DRB6	Prescription drugs	BMI	6_32597424_A_G	44759	15402	14920	1.6e-118	5.35e-10	2.99e-109	1	1.75e-12
rs35062987	HLA-DRB5,HLA-DRB6	Prescription drugs	BMI	6_32622958_T_C	45343	15799	15309	1.68e-118	5.48e-10	3.06e-109	1	1.84e-12
rs9273044	HLA-DRB5,HLA-DRB6	Prescription drugs	BMI	6_32644194_C_G	45802	16152	15658	1.76e-118	5.61e-10	3.13e-109	1	1.93e-12
rs36213483	HLA-DRB5,HLA-DRB6	Prescription drugs	BMI	6_32644220_T_C	45801	16152	15658	1.76e-118	5.61e-10	3.13e-109	1	1.93e-12
rs9273366	HLA-DRB5,HLA-DRB6	Prescription drugs	BMI	6_32658605_T_G	45982	16281	15781	1.78e-118	5.65e-10	3.16e-109	1	1.96e-12
rs9273415	HLA-DRB5,HLA-DRB6	Prescription drugs	BMI	6_32659533_T_C	45980	16284	15784	1.79e-118	5.65e-10	3.16e-109	1	1.96e-12
rs9273426	HLA-DRB5,HLA-DRB6	Prescription drugs	BMI	6_32659657_A_C	45983	16284	15784	1.79e-118	5.65e-10	3.16e-109	1	1.96e-12
rs9273486	HLA-DRB5,HLA-DRB6	Prescription drugs	BMI	6_32660371_T_C	45978	16286	15785	1.79e-118	5.65e-10	3.16e-109	1	1.96e-12
rs9274447	HLA-DRB5,HLA-DRB6	Prescription drugs	BMI	6_32665505_T_C	46002	16295	15794	1.79e-118	5.65e-10	3.16e-109	1	1.96e-12
rs28746841	HLA-DRB5,HLA-DRB6	Prescription drugs	BMI	6_32666317_T_C	46000	16289	15788	1.79e-118	5.65e-10	3.16e-109	1	1.96e-12
rs17220157	HLA-DRB5,HLA-DRB6	Prescription drugs	BMI	6_32819815_A_G	45718	15856	15345	1.59e-116	5.17e-08	3.07e-109	1	1.74e-10
rs154977	HLA-DRB5,HLA-DRB6	Prescription drugs	BMI	6_32932241_C_G	44618	14683	14197	7.64e-119	2.69e-10	2.84e-109	1	8.36e-13
rs9472010	CNPY3,PTK7	Prescription drugs	BMI	6_43117009_A_G	22667	8720	8267	4.7e-08	4.36e-05	0.00107377	0.997094	0.00178815
rs774221501	TFAP2B	Prescription drugs	BMI	6_50959938_T_TG	23005	8204	7847	7.39e-80	1.1e-78	0.028488	0.423774	0.547738
rs12526194	LOC101927189	Prescription drugs	BMI	6_53944226_T_C	24415	10461	9965	1.32e-06	0.0007432	0.0017248	0.973128	0.0244025
rs9363415	KHDRBS2	Prescription drugs	BMI	6_61887347_T_C	20745	9743	8605	4.21e-05	0.0758178	0.00051176	0.921623	0.0020057
rs9387307	LOC101927314	Prescription drugs	BMI	6_97358130_T_C	22280	8475	8043	9.96e-13	3.43e-10	0.00289768	0.996921	0.00018099
rs3800228	FOXO3	Prescription drugs	BMI	6_108675545_T_G	20983	8528	7988	7.58e-20	9.28e-18	0.00084278	0.102285	0.896872
rs187263753	ARG1	Prescription drugs	BMI	6_131549723_C_G	24403	9892	9450	1.13e-11	1.63e-08	2.22e-05	0.0311239	0.968854
rs13208505	AHI1-DT	Prescription drugs	BMI	6_135572585_T_G	22145	9618	9076	0.00862721	0.635176	0.00456109	0.335793	0.0158436
rs9322102	SAMD5	Prescription drugs	BMI	6_147577197_A_G	23644	10012	9549	0.00026216	0.0254384	0.00992553	0.963102	0.00127217
rs55730499	LPA	Prescription drugs	BMI	6_160584578_T_C	26306	10638	10108	6.14e-07	1.85e-05	0.0319234	0.964683	0.00337465
rs1403175	MAD1L1	Prescription drugs	BMI	7_1924721_A_T	36355	13980	13319	3.41e-16	6.11e-07	2.47e-10	0.442443	0.557557
rs10245867	JAZF1	Prescription drugs	BMI	7_28102567_T_G	24749	10185	9782	6.45e-08	8.53e-06	0.00035707	0.0462062	0.953428
rs4549685	POU6F2	Prescription drugs	BMI	7_39286879_T_C	22530	9400	8821	7.75e-09	8.55e-06	0.00090504	0.998479	0.00060733
rs12698895	AUTS2	Prescription drugs	BMI	7_70313842_A_G	20656	8344	7835	2.67e-09	1.74e-07	0.00224619	0.145719	0.852035
rs74760749	PMS2P5	Prescription drugs	BMI	7_74915273_A_G	10850	2902	2673	2.96e-24	4.23e-18	6.99e-07	0.999882	0.00011739
rs12707530	PCLO	Prescription drugs	BMI	7_82868656_A_G	23518	9975	9508	3.1e-08	0.499097	2.52e-08	0.40465	0.0962523
rs6465418	SGCE	Prescription drugs	BMI	7_94565178_A_C	21599	8788	8247	0.0007518	0.256676	0.00216111	0.737828	0.00258315
rs199826652	CFTR	Prescription drugs	BMI	7_117559590_A_ATCT	19585	7631	7228	0.173751	0.132198	0.373574	0.284197	0.0362806
rs3918226	NOS3	Prescription drugs	BMI	7_150993088_T_C	27172	11341	10825	1.78e-09	4.4e-08	0.0387991	0.961019	0.00018164
rs2616192	LOC105379315	Prescription drugs	BMI	8_20811113_T_G	31038	13108	12464	2.42e-11	1.65e-08	2.23e-06	0.00087865	0.999119
rs609264	LOC124901950	Prescription drugs	BMI	8_60635987_T_G	23001	9341	8901	5.88e-06	0.00014135	0.0399217	0.959839	9.21e-05
rs13274067	LOC124900264	Prescription drugs	BMI	8_80355001_A_G	22008	9288	8754	2.29e-06	6.46e-05	0.0342053	0.965677	5.11e-05
rs7844069	LOC105375638	Prescription drugs	BMI	8_92264859_T_G	22633	8491	8095	2.83e-09	0.0015898	7.09e-07	0.398447	0.599963
rs2011566	NDUFAF6	Prescription drugs	BMI	8_94959693_A_G	23642	9673	9162	3.23e-15	6.53e-10	4.94e-06	0.999995	4.27e-09
rs112875651	TRIB1AL	Prescription drugs	BMI	8_125494452_A_G	23080	9970	9420	8.07e-10	5.25e-06	1.46e-06	0.00849584	0.991497
rs7868947	NFIB	Prescription drugs	BMI	9_14144377_A_G	28461	12083	11434	5.11e-06	0.00026141	0.019171	0.979933	0.00062919
rs1908302	FREM1	Prescription drugs	BMI	9_14745100_C_G	28370	12165	11519	4.12e-06	0.000275	0.0147154	0.983284	0.00172159
rs10962633	BNC2	Prescription drugs	BMI	9_16841974_T_C	29490	12710	11992	1.2e-13	4.27e-12	0.0273543	0.971961	0.00068471
rs7046510	CNTFR-AS1	Prescription drugs	BMI	9_34582556_A_G	22545	8144	7672	4.62e-07	3.34e-05	0.0129511	0.936368	0.0506472
rs552907	ZCCHC7	Prescription drugs	BMI	9_37371652_A_G	24627	9362	8969	4.44e-16	2.38e-12	9.18e-05	0.490577	0.509331
rs1333904	LOC107987122	Prescription drugs	BMI	9_119912134_T_C	21596	9638	9139	2.59e-06	0.00020143	0.0125371	0.974156	0.0131026
rs944337	NEK6	Prescription drugs	BMI	9_124259987_T_G	24130	9798	9340	3.25e-07	4.98e-05	0.00503537	0.771125	0.223789
rs550057	LOC124902294	Prescription drugs	BMI	9_133271182_T_C	27713	11595	11012	7.77e-05	0.269846	0.0002089	0.725318	0.00454995
rs6271	DBH	Prescription drugs	BMI	9_133657152_T_C	29469	12779	12115	0.00016952	0.535013	0.00014412	0.454839	0.00983374
rs10795791	IL2RA	Prescription drugs	BMI	10_6066377_A_G	27796	11986	11490	0.00088683	0.655624	0.00046236	0.341813	0.00121348
rs2039027	MLLT10	Prescription drugs	BMI	10_21349035_A_G	23368	9663	9158	1.34e-23	3.09e-21	0.00420894	0.974588	0.0212026
rs57946343	CABCOCO1	Prescription drugs	BMI	10_61740193_T_C	23993	9659	9313	3.5e-07	0.030499	1.1e-05	0.955568	0.0139213
rs11191416	CYP17A1	Prescription drugs	BMI	10_102845159_T_G	21651	7597	7179	2.96e-19	5.51e-15	1.22e-05	0.225738	0.774249
rs55972445	TCF7L2	Prescription drugs	BMI	10_113023031_T_G	22782	9276	8854	1.13e-19	3.12e-17	0.00079354	0.219005	0.780201
rs2782981	LOC105378492	Prescription drugs	BMI	10_114021788_T_C	24016	10304	9826	0.00245219	0.0395748	0.0558718	0.901689	0.00041184
rs897356	LOC107984311	Prescription drugs	BMI	11_11740774_C_G	26955	11584	11185	7.56e-07	7.38e-05	5.27e-05	0.00434707	0.995526
rs7110074	METTL15	Prescription drugs	BMI	11_28447778_T_G	22431	7787	7182	6e-08	2.49e-05	0.00240021	0.995341	0.0022341
rs148423893	NUP160	Prescription drugs	BMI	11_47885096_T_C	19537	8361	7635	2.11e-53	8.88e-51	0.00237059	0.997624	5.19e-06
rs557675	OVOL1	Prescription drugs	BMI	11_65799248_T_G	22784	8327	7787	7.51e-24	1.75e-14	4.3e-10	1	2.21e-12
rs7114362	LINC02757	Prescription drugs	BMI	11_76582026_T_C	24102	9767	9229	1.45e-12	1.2e-05	1.21e-07	0.999988	3.35e-08
rs12575544	NCAM1	Prescription drugs	BMI	11_113048263_A_G	24235	10180	9673	1.87e-08	0.00081646	2.29e-05	0.997647	0.00151397
rs4274224	DRD2	Prescription drugs	BMI	11_113448730_A_G	23361	9493	8953	1.88e-08	0.00081916	2.29e-05	0.997644	0.00151408
rs756711137	PTPRO	Prescription drugs	BMI	12_15363658_A_AC	22135	9476	9089	5.12e-07	0.0410758	2.45e-06	0.195631	0.76329
rs76976471	CNOT2	Prescription drugs	BMI	12_70351314_T_C	23776	9722	9146	0.00187577	0.326762	0.00376939	0.656624	0.0109683
rs140308192	LOC105369928	Prescription drugs	BMI	12_97166759_G_GT	24390	10047	9613	1.11e-05	0.00057153	0.0190529	0.977794	0.00256996
rs3184504	ATXN2	Prescription drugs	BMI	12_111446804_T_C	20319	7826	7305	6.73e-28	2.15e-05	2.81e-23	0.898835	0.101144
rs11060180	CCDC62	Prescription drugs	BMI	12_122819039_A_G	21451	7913	7475	2.54e-22	4e-21	0.0593573	0.936866	0.00377685
rs2806960	LINC01065	Prescription drugs	BMI	13_53213055_A_T	23783	9505	9132	8.67e-34	8.12e-32	0.010405	0.973869	0.0157263
rs4883789	PCDH9	Prescription drugs	BMI	13_66786407_T_C	23667	8958	8625	8.47e-09	2.59e-05	0.00032649	0.999626	2.15e-05
rs8019383	ZFP36L1	Prescription drugs	BMI	14_68810624_A_G	23985	9816	9341	0.00018933	0.0114954	0.0158812	0.964222	0.0082124
rs775395867	MARK3	Prescription drugs	BMI	14_103414501_A_AG	27160	10886	10395	8.84e-16	5.7e-13	0.00102537	0.661727	0.337248
rs16967103	LOC105370775	Prescription drugs	BMI	15_38606989_T_C	24271	10271	9723	2.57e-05	0.412731	2.8e-05	0.449823	0.137392
rs12912045	SMAD3	Prescription drugs	BMI	15_67174959_T_C	22634	9277	8790	4.97e-38	5.63e-35	0.00088249	0.999112	5.09e-06
rs2386584	PRC1	Prescription drugs	BMI	15_90996342_T_G	25318	11341	10773	0.00152759	0.145421	0.00881947	0.83958	0.00465187
rs8064154	CLEC16A	Prescription drugs	BMI	16_11125562_A_G	31455	14004	13210	0.00013103	0.633533	7.55e-05	0.365221	0.00103915
rs28529403	MAPK3	Prescription drugs	BMI	16_30123335_T_C	14546	6139	5616	2.34e-34	1.65e-33	0.123152	0.866596	0.0102514
rs12934900	FBXL19-AS1	Prescription drugs	BMI	16_30912281_A_T	15944	6811	6090	5.22e-32	2.45e-28	0.0002127	0.999742	4.55e-05
rs1421085	FTO	Prescription drugs	BMI	16_53767042_T_C	23030	9597	9057	0	0	1.13e-40	0.00522883	0.994771
rs4245623	LOC105371310	Prescription drugs	BMI	16_64600282_A_C	24125	10081	9510	9.11e-05	0.0290564	0.00113463	0.361402	0.608316
rs12921572	ANKRD11	Prescription drugs	BMI	16_89353207_T_C	35950	14534	13523	0.00032192	0.0172734	0.0179464	0.962968	0.00149024
rs72843969	NLK	Prescription drugs	BMI	17_28188791_A_G	21201	7971	7354	1.31e-05	0.00326934	0.0039803	0.992678	5.89e-05
rs113900126	CRLF3	Prescription drugs	BMI	17_30776721_A_G	19634	8554	7709	0.0004236	0.00467813	0.0825556	0.911712	0.00063048
rs7211626	LOC105371750	Prescription drugs	BMI	17_36705038_T_C	17148	7001	6609	6.74e-21	1.14e-18	0.00585484	0.99409	5.54e-05
rs145153053	LOC101927060	Prescription drugs	BMI	17_47060667_A_G	18179	6862	6430	7.19e-05	0.257454	0.0001237	0.442866	0.299485
rs12940887	FLJ40194,ZNF652	Prescription drugs	BMI	17_49325445_T_C	22781	8332	7948	1.32e-40	8.95e-19	1.47e-22	1	5.73e-17
rs12325863	CA10	Prescription drugs	BMI	17_52185788_A_C	23284	9268	8869	0.00055664	0.424762	0.00074989	0.572225	0.00170565
rs6504010	BCAS3	Prescription drugs	BMI	17_60940945_T_C	17519	8376	7650	0.00109342	0.41564	0.00152847	0.581014	0.00072463
rs6504546	BPTF	Prescription drugs	BMI	17_67884269_A_C	24490	10497	9868	1.89e-19	5.77e-10	2.11e-10	0.641254	0.358746
rs1367083	NPC1	Prescription drugs	BMI	18_23520276_T_C	22815	8726	8145	2.98e-34	1.5e-29	4.79e-07	0.0231481	0.976851
rs269972	SLC14A2	Prescription drugs	BMI	18_45197513_T_C	25261	9531	9149	6.46e-09	9.79e-06	0.00065996	0.999324	6.53e-06
rs34536443	TYK2	Prescription drugs	BMI	19_10352442_C_G	26173	9999	9451	0.00031243	0.317601	0.00065888	0.66977	0.0116572
rs61194703	SMARCA4	Prescription drugs	BMI	19_11081517_A_T	26906	10330	9693	5.3e-06	0.147215	3.06e-05	0.851094	0.00165517
rs167479	RGL3	Prescription drugs	BMI	19_11416089_T_G	26122	10626	10078	6.75e-06	0.186014	2.94e-05	0.811845	0.00210495
rs12975407	GDF15	Prescription drugs	BMI	19_18332840_T_C	23931	9730	9285	2.42e-26	8.73e-25	0.0269164	0.972853	0.0002309
rs1065853	APOE	Prescription drugs	BMI	19_44909976_T_G	27184	10832	10344	2.42e-22	7e-20	0.00344068	0.996553	6.26e-06
rs6061087	XKR7	Prescription drugs	BMI	20_32004423_A_T	19264	8026	7367	5.05e-06	0.00053768	0.00918376	0.978604	0.0116697
rs3904162	CDH22	Prescription drugs	BMI	20_46284499_C_G	23457	9825	9128	8.58e-10	2.57e-07	0.0001085	0.0315807	0.968311
rs6012568	ARFGEF2	Prescription drugs	BMI	20_48942727_A_G	23666	9905	9251	1.1e-09	3.01e-08	0.0353108	0.964577	0.00011256
rs6068128	LOC105372666	Prescription drugs	BMI	20_52311823_C_G	23936	9940	9547	1.98e-30	4.59e-26	3.06e-05	0.710948	0.289021
rs75542178	ZNF831,EDN3	Prescription drugs	BMI	20_59187677_A_G	24767	9959	9495	1.26e-18	0.180036	5.73e-18	0.819472	0.00049164
rs154876	ZNF831,EDN3	Prescription drugs	BMI	20_59281281_A_G	24633	10073	9592	1.27e-18	0.182024	5.72e-18	0.817478	0.00049879
rs2427531	ZGPAT	Prescription drugs	BMI	20_63730764_C_G	29819	11792	11144	2.45e-14	7.41e-05	3.31e-10	0.999768	0.0001577
rs2282526	RRP1B	Prescription drugs	BMI	21_43660671_A_T	19715	10868	8163	4.8e-08	0.665301	2.41e-08	0.333676	0.00102277
rs9977825	ADARB1	Prescription drugs	BMI	21_45075080_T_C	32143	13629	13004	3.52e-20	2.88e-18	0.01204	0.984293	0.0036667
rs5762900	ZNRF3	Prescription drugs	BMI	22_28931919_A_G	22270	8963	8523	0.00250788	0.597355	0.00165635	0.394525	0.00395576
rs9607805	ACO2	Prescription drugs	BMI	22_41458442_T_C	23172	8530	8035	8.04e-14	2.83e-06	2.84e-08	0.99998	1.75e-05
rs12166549	WBP2NL	Prescription drugs	BMI	22_42014415_T_C	24065	9254	8728	7.41e-08	0.00943903	7.77e-06	0.989884	0.0006688
rs12567119	CLCN6	Prescription drugs	BreastCancer	1_11823474_T_C	22482	4554	4081	1.21e-05	0.813468	2.71e-06	0.182885	0.0036322
rs55794721	RSRP1	Prescription drugs	BreastCancer	1_25235176_A_G	20192	3398	3019	0.0923481	0.642647	0.0245983	0.17111	0.0692967
rs10888974	PLPP3	Prescription drugs	BreastCancer	1_56482752_T_C	21985	4602	4202	0.0180265	0.892546	0.00169546	0.0839435	0.00378836
rs2568952	LOC105378797	Prescription drugs	BreastCancer	1_72289422_C_G	18990	3275	2892	5.83e-13	0.787489	4.09e-14	0.0551276	0.157383
rs10875009	LOC105378866	Prescription drugs	BreastCancer	1_96433666_T_C	21608	3671	3269	0.0342973	0.78677	0.00727445	0.166869	0.00478873
rs1198575	LOC124904227,LOC124900404	Prescription drugs	BreastCancer	1_98096704_T_C	20951	3330	3011	0.00011223	0.934884	7.17e-06	0.0597243	0.00527187
rs660240	CELSR2	Prescription drugs	BreastCancer	1_109275216_T_C	20355	3745	3329	0.00821532	0.138587	0.0476885	0.804469	0.00104033
rs201284854	ST7L	Prescription drugs	BreastCancer	1_112535406_T_G	22592	3526	3173	0.00639066	0.90608	0.00052062	0.0738012	0.0132072
rs2476601	MAGI3,PTPN22,HIPK1	Prescription drugs	BreastCancer	1_113834946_A_G	20480	3501	3121	3.21e-25	7.09e-06	3.38e-20	0.746232	0.253761
rs138226841	MAGI3,PTPN22,HIPK1	Prescription drugs	BreastCancer	1_113956895_A_G	20658	3540	3153	3.21e-25	7.09e-06	3.38e-20	0.746232	0.253761
rs522068	MRPS21	Prescription drugs	BreastCancer	1_150313263_T_C	14639	2949	2489	2.28e-10	1.76e-08	0.0127881	0.987125	8.68e-05
rs12135395	COP1	Prescription drugs	BreastCancer	1_176033140_A_G	21639	3645	3275	0.00063498	0.908985	5.81e-05	0.0832145	0.00710746
rs2252388	LOC105371634	Prescription drugs	BreastCancer	1_179816602_A_G	20664	4994	4474	0.0140085	0.814404	0.00282183	0.164046	0.00471902
rs4147268	ESRRG	Prescription drugs	BreastCancer	1_216910950_T_C	23669	4605	4184	8.75e-05	0.0012803	0.0638648	0.934684	8.35e-05
rs10174949	LINC00299	Prescription drugs	BreastCancer	2_8302118_A_G	20958	4056	3680	0.00507338	0.798713	0.00120291	0.189371	0.00564027
rs7569613	LOC124908056	Prescription drugs	BreastCancer	2_22345776_A_G	21929	3215	2898	3.35e-05	0.847059	5.95e-06	0.150239	0.00266221
rs1275958	KCNK3	Prescription drugs	BreastCancer	2_26681997_A_G	20126	3082	2727	2.47e-06	0.897284	2.73e-07	0.0989726	0.00374021
rs1260326	GCKR	Prescription drugs	BreastCancer	2_27508073_T_C	17739	2467	2168	0.00039733	0.946266	1.86e-05	0.0442407	0.00907725
rs2540227	THUMPD2	Prescription drugs	BreastCancer	2_39730438_T_G	25957	4205	3889	0.0126423	0.785022	0.00311526	0.193435	0.00578558
rs12989427	REL	Prescription drugs	BreastCancer	2_60910371_A_G	22035	3110	2715	0.00256181	0.34599	0.00475569	0.642284	0.00440791
rs2049019	MEIS1	Prescription drugs	BreastCancer	2_66444726_A_C	21854	3976	3593	0.00074982	0.909548	6.96e-05	0.0844209	0.00521147
rs56179005	IL18R1	Prescription drugs	BreastCancer	2_102357868_A_G	21947	3860	3520	2.73e-07	0.887977	2.67e-08	0.0867729	0.02525
rs13401574	TMEM182	Prescription drugs	BreastCancer	2_103266921_T_C	21019	3182	2870	5.67e-05	0.734512	2.03e-05	0.262496	0.00291578
rs11124143	LOC105373535	Prescription drugs	BreastCancer	2_106981119_T_C	22879	4490	4150	0.0154116	0.867637	0.00183186	0.103117	0.0120021
rs12615570	GPD2	Prescription drugs	BreastCancer	2_156573645_A_G	18158	3003	2695	0.0088593	0.92983	0.00044052	0.0462201	0.0146503
rs197261	TANK-AS1	Prescription drugs	BreastCancer	2_161048312_A_G	19718	3447	3113	0.00696436	0.624034	0.0039684	0.355576	0.00945715
rs6736898	LOC105373728	Prescription drugs	BreastCancer	2_163533057_A_G	19849	3039	2738	0.0111767	0.904323	0.00096586	0.0781435	0.00539056
rs1446468	FIGN,GRB14	Prescription drugs	BreastCancer	2_164106976_T_C	19989	2604	2334	0.154262	0.791915	0.0082325	0.0422588	0.00333222
rs12105696	CALCRL-AS1	Prescription drugs	BreastCancer	2_186966146_C_G	19628	3445	3053	0.00861353	0.704468	0.00323888	0.264877	0.0188027
rs10651397	LOC107985969	Prescription drugs	BreastCancer	2_192955346_A_ACC	18610	2385	2159	0.00082016	0.957727	3.26e-05	0.0380567	0.00336318
rs62178704	PAX3	Prescription drugs	BreastCancer	2_222007341_T_C	20896	3371	3010	0.0297472	0.789463	0.0035036	0.0928978	0.0843886
rs2972149	LOC646736	Prescription drugs	BreastCancer	2_226227434_A_T	20599	3625	3215	2.14e-06	0.00586826	0.00036268	0.993738	2.85e-05
rs13391938	HDAC4	Prescription drugs	BreastCancer	2_239374614_A_G	25847	5102	4742	0.103418	0.776492	0.0133051	0.0998915	0.00689296
rs510210	ATP2B2	Prescription drugs	BreastCancer	3_10425119_T_C	23213	4572	4160	0.0039027	0.908696	0.00036142	0.0841495	0.00289072
rs75206158	SATB1-AS1	Prescription drugs	BreastCancer	3_18762853_T_TCAC	20866	3486	3172	0.0002419	0.621951	0.00014604	0.375488	0.00217363
rs6766511	ARPP21	Prescription drugs	BreastCancer	3_35617852_T_G	21794	3862	3525	0.00166259	0.876696	0.00022461	0.118433	0.00298377
rs6809431	RHOA,BSN,IP6K1	Prescription drugs	BreastCancer	3_49766686_A_G	14588	2287	1968	5.56e-05	0.100849	0.00011134	0.201426	0.697558
rs62244923	EIF4E3	Prescription drugs	BreastCancer	3_71628306_A_G	22095	4070	3698	3.39e-05	0.00810832	0.00394286	0.94372	0.0441947
rs55772913	CPNE4	Prescription drugs	BreastCancer	3_131874124_T_G	21254	5099	4663	0.00015101	0.879953	1.87e-05	0.108781	0.0110963
rs9835571	NCK1-DT	Prescription drugs	BreastCancer	3_136804633_T_G	20701	2947	2618	0.00301597	0.909775	0.00020759	0.0625955	0.0244059
rs4680522	SCHIP1	Prescription drugs	BreastCancer	3_159782505_A_T	21646	3849	3504	0.598213	0.318336	0.05192	0.0276251	0.00390614
rs11709336	IFT80	Prescription drugs	BreastCancer	3_160289746_T_C	20801	3425	3080	0.0004254	0.922769	3.25e-05	0.0705776	0.00619557
rs17460016	FNDC3B	Prescription drugs	BreastCancer	3_172056811_C_G	20674	4129	3733	8.6e-08	0.00351503	2.44e-05	0.996424	3.62e-05
rs472103	NLGN1	Prescription drugs	BreastCancer	3_173404702_A_C	19378	3612	3244	0.00023919	0.882927	3.08e-05	0.113598	0.0032058
rs16860216	IGF2BP2	Prescription drugs	BreastCancer	3_185771094_A_G	20011	3277	2871	0.0047508	0.822649	0.00062779	0.108644	0.0633278
rs7654157	MIR1269A	Prescription drugs	BreastCancer	4_66221771_A_G	24520	4257	3915	0.0310276	0.635639	0.00273344	0.055723	0.274877
rs151193598	ADAMTS3	Prescription drugs	BreastCancer	4_72437677_A_G	24186	4554	4174	0.00229611	0.863829	0.00022426	0.0843224	0.0493284
rs16998073	FGF5	Prescription drugs	BreastCancer	4_80263187_A_T	19222	4014	3605	3.64e-09	0.864979	5.48e-10	0.130163	0.00485855
rs10009993	MAPK10	Prescription drugs	BreastCancer	4_86100352_A_G	20316	3925	3578	0.0212864	0.252962	0.0531253	0.631286	0.0413401
rs7679917	LOC105377331	Prescription drugs	BreastCancer	4_90118632_T_C	21708	4200	3858	0.0101211	0.830234	0.00186685	0.153133	0.00464437
rs3974479	SLC9B1	Prescription drugs	BreastCancer	4_102920874_A_G	19627	3225	2927	0.00017003	0.622904	0.00010182	0.372993	0.00383097
rs13143308	MIR297	Prescription drugs	BreastCancer	4_110793263_T_G	21510	3722	3384	0.00015592	0.826925	3.16e-05	0.167555	0.00533214
rs11729080	LOC105377366	Prescription drugs	BreastCancer	4_111582716_A_G	20948	3664	3318	0.00059489	0.91567	5.12e-05	0.0788377	0.00484575
rs11935795	CEP170P1	Prescription drugs	BreastCancer	4_118480895_T_C	19780	4020	3618	0.00052571	0.733429	0.000147	0.205019	0.0608796
rs143502740	BLTP1	Prescription drugs	BreastCancer	4_122251218_G_GTAATA	18755	3324	3014	0.00195258	0.678128	0.00090968	0.315929	0.00308149
rs2955474	LINC02465	Prescription drugs	BreastCancer	4_129828503_T_G	21422	4480	4069	0.00977835	0.817495	0.00199319	0.166632	0.00410166
rs67168236	GUCY1A1	Prescription drugs	BreastCancer	4_155722651_T_C	22876	4764	4284	2.07e-05	0.904819	1.96e-06	0.0856646	0.00949382
rs10214237	IL7R	Prescription drugs	BreastCancer	5_35883632_T_C	21583	3867	3541	0.0253328	0.798184	0.00522841	0.16473	0.00652424
rs35375873	ZNF131	Prescription drugs	BreastCancer	5_43190545_C_G	20392	4249	3792	0.00017435	0.154171	0.00095352	0.843157	0.00154415
rs80310300	SETD9	Prescription drugs	BreastCancer	5_56919376_A_G	21863	4138	3700	3.16e-94	1.07e-92	0.028779	0.970084	0.00113711
rs10078721	LOC124901025	Prescription drugs	BreastCancer	5_93084983_A_G	18405	2659	2426	0.00301414	0.890959	0.00034717	0.102618	0.00306183
rs39984	MACIR	Prescription drugs	BreastCancer	5_103261591_T_G	19700	3259	2928	1.69e-06	0.930005	1.2e-07	0.0660533	0.0039398
rs325485	LOC105379110	Prescription drugs	BreastCancer	5_104659667_A_G	23421	4019	3651	0.00027636	0.853996	4.58e-05	0.141584	0.0040986
rs1837253	LOC105379121	Prescription drugs	BreastCancer	5_111066174_T_C	23139	3602	3297	0.00022559	0.90488	2.22e-05	0.0889061	0.00596594
rs62381117	PRR16	Prescription drugs	BreastCancer	5_120837692_A_C	25081	5126	4683	5e-07	0.902765	5.21e-08	0.0941602	0.00307407
rs248618	LOC124901094	Prescription drugs	BreastCancer	5_141713138_T_G	20455	3975	3609	0.00811155	0.901488	0.00067452	0.0749491	0.0147764
rs6881942	NDFIP1	Prescription drugs	BreastCancer	5_142139088_T_C	21822	4550	4092	0.00215409	0.23718	0.00680965	0.749785	0.00407102
rs7715167	SNORA70J	Prescription drugs	BreastCancer	5_171351820_T_C	22092	3533	3187	3.67e-05	0.924792	2.65e-06	0.0667572	0.0084116
rs4976647	RGS14	Prescription drugs	BreastCancer	5_177361621_A_C	19031	3402	3019	0.022304	0.881832	0.00214054	0.0846212	0.00910223
rs113234028	CASC15	Prescription drugs	BreastCancer	6_21881714_G_GCGC	21560	4134	3628	0.00143262	0.0597108	0.0219525	0.914963	0.00194069
rs191254046	POM121L2	Prescription drugs	BreastCancer	6_27299759_A_G	18014	4032	3585	1.35e-12	9.55e-05	1.41e-08	0.999901	3.68e-06
rs16893801	TOB2P1,ZSCAN31	Prescription drugs	BreastCancer	6_28206246_T_C	17610	4031	3558	6.28e-13	5.26e-05	1.19e-08	0.999936	1.15e-05
rs77793619	TOB2P1,ZSCAN31	Prescription drugs	BreastCancer	6_28224344_C_G	17691	4080	3606	6.28e-13	5.29e-05	1.19e-08	0.999935	1.16e-05
rs776564339	LOC105375002	Prescription drugs	BreastCancer	6_29045377_A_AAGAG	20275	5385	4867	5.74e-16	0.00010129	5.67e-12	0.999853	4.55e-05
rs149671165	OR2I1	Prescription drugs	BreastCancer	6_29554788_T_C	29577	12154	11172	1.99e-15	0.00029382	6.77e-12	0.999549	0.00015725
rs1632874	LOC124901298	Prescription drugs	BreastCancer	6_29954346_T_G	31451	13446	12349	3.36e-12	0.00474704	7.04e-10	0.993343	0.00191008
rs72857814	MIR4640	Prescription drugs	BreastCancer	6_30982916_A_G	29894	15520	14171	1.64e-31	0.120933	1.19e-30	0.877353	0.00171364
rs9501045	MIR4640	Prescription drugs	BreastCancer	6_31067421_A_G	30506	16181	14770	1.95e-38	0.142638	1.17e-37	0.856473	0.00088925
rs17206455	MICA-AS1	Prescription drugs	BreastCancer	6_31403800_C_G	29285	15236	13865	6.3e-41	0.45584	7.4e-41	0.535335	0.00882551
rs373711749	MICA-AS1	Prescription drugs	BreastCancer	6_31432538_A_G	29168	15154	13783	6.8e-41	0.495198	6.8e-41	0.495271	0.00953084
rs11796	MICA-AS1	Prescription drugs	BreastCancer	6_31533435_A_T	27611	14357	13084	6.27e-42	0.526191	5.52e-42	0.462868	0.0109406
rs28474889	MICA-AS1	Prescription drugs	BreastCancer	6_31607296_T_C	26900	13681	12442	6.16e-42	0.543806	5.05e-42	0.445442	0.0107521
rs543417478	MIR1236	Prescription drugs	BreastCancer	6_32038419_T_C	23182	9839	8963	6.76e-80	0.775747	1.92e-80	0.220427	0.00382618
rs139218018	HLA-DRB5,HLA-DRB6	Prescription drugs	BreastCancer	6_32388772_A_G	38668	23382	21799	8.57e-111	0.514368	6.99e-111	0.419529	0.0661027
rs202075303	HLA-DRB5,HLA-DRB6	Prescription drugs	BreastCancer	6_32528549_T_C	40104	24107	22447	8.81e-111	0.513429	7.18e-111	0.418628	0.0679434
rs73726819	HLA-DRB5,HLA-DRB6	Prescription drugs	BreastCancer	6_32558763_A_G	40377	24357	22678	8.93e-111	0.515295	7.21e-111	0.415813	0.068892
rs28366334	HLA-DRB5,HLA-DRB6	Prescription drugs	BreastCancer	6_32594118_A_C	41612	25292	23566	9.37e-111	0.520234	7.34e-111	0.407491	0.0722756
rs28366358	HLA-DRB5,HLA-DRB6	Prescription drugs	BreastCancer	6_32597387_A_G	41760	25338	23610	9.39e-111	0.520509	7.35e-111	0.407043	0.0724488
rs2760980	HLA-DRB5,HLA-DRB6	Prescription drugs	BreastCancer	6_32597424_A_G	41760	25338	23610	9.39e-111	0.520509	7.35e-111	0.407043	0.0724488
rs35062987	HLA-DRB5,HLA-DRB6	Prescription drugs	BreastCancer	6_32622958_T_C	42320	25624	23885	9.54e-111	0.522428	7.38e-111	0.404009	0.0735629
rs9273044	HLA-DRB5,HLA-DRB6	Prescription drugs	BreastCancer	6_32644194_C_G	42744	26011	24250	9.76e-111	0.526396	7.38e-111	0.398349	0.0752543
rs36213483	HLA-DRB5,HLA-DRB6	Prescription drugs	BreastCancer	6_32644220_T_C	42743	26011	24250	9.76e-111	0.526396	7.38e-111	0.398349	0.0752543
rs9273366	HLA-DRB5,HLA-DRB6	Prescription drugs	BreastCancer	6_32658605_T_G	42906	26158	24385	9.83e-111	0.527557	7.39e-111	0.396602	0.0758402
rs9273415	HLA-DRB5,HLA-DRB6	Prescription drugs	BreastCancer	6_32659533_T_C	42902	26162	24387	9.83e-111	0.527605	7.39e-111	0.396541	0.0758533
rs9273426	HLA-DRB5,HLA-DRB6	Prescription drugs	BreastCancer	6_32659657_A_C	42903	26163	24387	9.83e-111	0.527605	7.39e-111	0.396541	0.0758533
rs9273486	HLA-DRB5,HLA-DRB6	Prescription drugs	BreastCancer	6_32660371_T_C	42901	26164	24389	9.84e-111	0.527622	7.39e-111	0.396516	0.0758619
rs9274447	HLA-DRB5,HLA-DRB6	Prescription drugs	BreastCancer	6_32665505_T_C	42913	26166	24390	9.84e-111	0.527768	7.39e-111	0.396345	0.0758861
rs28746841	HLA-DRB5,HLA-DRB6	Prescription drugs	BreastCancer	6_32666317_T_C	42909	26163	24388	9.84e-111	0.527788	7.39e-111	0.396329	0.0758827
rs17220157	HLA-DRB5,HLA-DRB6	Prescription drugs	BreastCancer	6_32819815_A_G	42674	25324	23624	9.5e-111	0.526203	7.23e-111	0.400513	0.0732848
rs154977	HLA-DRB5,HLA-DRB6	Prescription drugs	BreastCancer	6_32932241_C_G	41688	23872	22280	8.85e-111	0.519392	7.02e-111	0.412387	0.0682211
rs9472010	CNPY3,PTK7	Prescription drugs	BreastCancer	6_43117009_A_G	20363	3290	2859	3.2e-05	0.0296864	0.00104574	0.968973	0.00026248
rs774221501	TFAP2B	Prescription drugs	BreastCancer	6_50959938_T_TG	20638	3943	3543	0.0495013	0.757736	0.0104153	0.159408	0.0229391
rs12526194	LOC101927189	Prescription drugs	BreastCancer	6_53944226_T_C	21936	4013	3613	0.00144082	0.868682	0.00020309	0.122436	0.00723828
rs9363415	KHDRBS2	Prescription drugs	BreastCancer	6_61887347_T_C	18995	4308	3791	0.00037573	0.913915	3.3e-05	0.0801662	0.00551045
rs9387307	LOC101927314	Prescription drugs	BreastCancer	6_97358130_T_C	20036	3255	2926	0.00249452	0.909505	0.00021866	0.0797159	0.00806557
rs3800228	FOXO3	Prescription drugs	BreastCancer	6_108675545_T_G	18930	3140	2794	0.00744847	0.93645	0.00041544	0.0522275	0.00345845
rs187263753	ARG1	Prescription drugs	BreastCancer	6_131549723_C_G	22286	3961	3575	0.00058007	0.92264	4.4e-05	0.0700073	0.00672853
rs13208505	AHI1-DT	Prescription drugs	BreastCancer	6_135572585_T_G	20217	3276	2956	0.00941562	0.729906	0.00317542	0.24615	0.0113526
rs9322102	SAMD5	Prescription drugs	BreastCancer	6_147577197_A_G	21564	4099	3716	0.00867727	0.889984	0.0009324	0.0956269	0.00477921
rs55730499	LPA	Prescription drugs	BreastCancer	6_160584578_T_C	23577	4430	4032	0.0213478	0.656895	0.00983148	0.302516	0.00940988
rs1403175	MAD1L1	Prescription drugs	BreastCancer	7_1924721_A_T	32367	5397	4980	2.56e-10	0.616421	1.58e-10	0.380452	0.00312632
rs10245867	JAZF1	Prescription drugs	BreastCancer	7_28102567_T_G	22477	4182	3778	4.36e-05	0.00574527	0.0074074	0.976015	0.0107883
rs4549685	POU6F2	Prescription drugs	BreastCancer	7_39286879_T_C	20344	3951	3584	0.0007781	0.8939	8.54e-05	0.098112	0.00712495
rs12698895	AUTS2	Prescription drugs	BreastCancer	7_70313842_A_G	18819	3048	2758	0.0125602	0.833792	0.00221461	0.147009	0.0044241
rs74760749	PMS2P5	Prescription drugs	BreastCancer	7_74915273_A_G	8516	1668	1327	2.44e-09	0.0140912	2.36e-08	0.135266	0.850643
rs12707530	PCLO	Prescription drugs	BreastCancer	7_82868656_A_G	21350	4417	3990	2.19e-08	0.353117	3.98e-08	0.640344	0.00653933
rs6465418	SGCE	Prescription drugs	BreastCancer	7_94565178_A_C	19607	2843	2566	2.35e-10	8.11e-08	0.00288794	0.996978	0.00013419
rs199826652	CFTR	Prescription drugs	BreastCancer	7_117559590_A_ATCT	17575	2672	2426	0.648163	0.274858	0.0508828	0.0215727	0.00452359
rs3918226	NOS3	Prescription drugs	BreastCancer	7_150993088_T_C	24533	4627	4300	0.0191894	0.50462	0.017263	0.453956	0.00497156
rs2616192	LOC105379315	Prescription drugs	BreastCancer	8_20811113_T_G	27976	5260	4909	0.00082549	0.877891	0.000111	0.118048	0.00312455
rs609264	LOC124901950	Prescription drugs	BreastCancer	8_60635987_T_G	20838	3675	3286	0.0345198	0.824076	0.00548926	0.131038	0.00487723
rs13274067	LOC124900264	Prescription drugs	BreastCancer	8_80355001_A_G	20157	3531	3139	0.00126834	0.0410864	0.028641	0.927787	0.00121676
rs7844069	LOC105375638	Prescription drugs	BreastCancer	8_92264859_T_G	20427	2937	2675	1.63e-06	0.919168	1.37e-07	0.0772549	0.00357511
rs2011566	NDUFAF6	Prescription drugs	BreastCancer	8_94959693_A_G	21383	4506	4005	3.85e-06	0.818625	8.4e-07	0.178644	0.0027259
rs112875651	TRIB1AL	Prescription drugs	BreastCancer	8_125494452_A_G	21221	3615	3280	0.00014203	0.923297	1.11e-05	0.0718358	0.00471444
rs7868947	NFIB	Prescription drugs	BreastCancer	9_14144377_A_G	25959	5076	4667	0.00090018	0.052176	0.0160531	0.93047	0.00040112
rs1908302	FREM1	Prescription drugs	BreastCancer	9_14745100_C_G	25883	5085	4717	0.00927282	0.894342	0.00093506	0.0901791	0.00527099
rs10962633	BNC2	Prescription drugs	BreastCancer	9_16841974_T_C	26720	5312	4830	0.0178919	0.772571	0.00466682	0.201509	0.00336178
rs7046510	CNTFR-AS1	Prescription drugs	BreastCancer	9_34582556_A_G	19886	3410	2993	0.0117178	0.84859	0.00184877	0.133882	0.0039613
rs552907	ZCCHC7	Prescription drugs	BreastCancer	9_37371652_A_G	21954	3816	3438	0.00012947	0.783799	3.46e-05	0.209346	0.00669163
rs1333904	LOC107987122	Prescription drugs	BreastCancer	9_119912134_T_C	20275	3307	3051	0.0108835	0.879999	0.00129775	0.104929	0.00289103
rs944337	NEK6	Prescription drugs	BreastCancer	9_124259987_T_G	21838	3476	3122	0.0030969	0.631301	0.00062593	0.127358	0.237619
rs550057	LOC124902294	Prescription drugs	BreastCancer	9_133271182_T_C	24907	5080	4637	3.83e-08	0.00016574	3.11e-06	0.0124853	0.987346
rs6271	DBH	Prescription drugs	BreastCancer	9_133657152_T_C	26580	6002	5501	3.83e-08	0.00016574	3.11e-06	0.0124847	0.987346
rs10795791	IL2RA	Prescription drugs	BreastCancer	10_6066377_A_G	25067	5504	4992	0.00011916	0.101373	0.00105425	0.896852	0.00060176
rs2039027	MLLT10	Prescription drugs	BreastCancer	10_21349035_A_G	21275	3187	2840	4.39e-16	1.04e-13	0.00398525	0.943276	0.0527388
rs57946343	CABCOCO1	Prescription drugs	BreastCancer	10_61740193_T_C	21527	4033	3696	4.77e-08	0.00415558	1.14e-05	0.995813	2.02e-05
rs11191416	CYP17A1	Prescription drugs	BreastCancer	10_102845159_T_G	19023	3250	2833	4.86e-05	0.905487	4.72e-06	0.0880578	0.0064017
rs55972445	TCF7L2	Prescription drugs	BreastCancer	10_113023031_T_G	20841	3439	3064	1.85e-11	5.17e-09	0.00356361	0.996401	3.51e-05
rs2782981	LOC105378492	Prescription drugs	BreastCancer	10_114021788_T_C	21962	3760	3452	0.0138611	0.216378	0.0462372	0.721782	0.00174152
rs897356	LOC107984311	Prescription drugs	BreastCancer	11_11740774_C_G	24504	5113	4733	0.00725681	0.84223	0.00121897	0.141467	0.00782691
rs7110074	METTL15	Prescription drugs	BreastCancer	11_28447778_T_G	19731	2752	2486	0.00221311	0.942998	0.00011556	0.0492329	0.00544063
rs148423893	NUP160	Prescription drugs	BreastCancer	11_47885096_T_C	17594	3134	2733	0.00156019	0.697024	0.00037213	0.166118	0.134926
rs557675	OVOL1	Prescription drugs	BreastCancer	11_65799248_T_G	20034	2686	2341	3.44e-16	8.01e-07	4.3e-10	0.999999	3.84e-07
rs7114362	LINC02757	Prescription drugs	BreastCancer	11_76582026_T_C	21476	4228	3877	6.65e-08	0.821144	8.93e-09	0.110106	0.0687497
rs12575544	NCAM1	Prescription drugs	BreastCancer	11_113048263_A_G	20690	3896	3582	1.67e-05	0.91205	1.51e-06	0.082332	0.00559939
rs4274224	DRD2	Prescription drugs	BreastCancer	11_113448730_A_G	20081	3846	3477	5.86e-06	0.320119	1.24e-05	0.677897	0.00196537
rs756711137	PTPRO	Prescription drugs	BreastCancer	12_15363658_A_AC	20368	3268	2954	1.04e-05	0.896342	1.07e-06	0.0922452	0.0114018
rs76976471	CNOT2	Prescription drugs	BreastCancer	12_70351314_T_C	21449	4877	4416	0.00301733	0.559448	0.00205261	0.380523	0.0549586
rs140308192	LOC105369928	Prescription drugs	BreastCancer	12_97166759_G_GT	21928	4289	3889	0.0137617	0.840443	0.00227737	0.139077	0.00444079
rs3184504	ATXN2	Prescription drugs	BreastCancer	12_111446804_T_C	17945	1887	1601	3.47e-26	0.00112866	6.79e-25	0.0210974	0.977774
rs11060180	CCDC62	Prescription drugs	BreastCancer	12_122819039_A_G	19351	3210	2747	0.0351125	0.576214	0.0201372	0.330424	0.0381124
rs2806960	LINC01065	Prescription drugs	BreastCancer	13_53213055_A_T	21422	3707	3405	0.008943	0.860164	0.00113002	0.108667	0.0210958
rs4883789	PCDH9	Prescription drugs	BreastCancer	13_66786407_T_C	21004	3266	2892	0.00028456	0.933953	1.57e-05	0.0515679	0.0141788
rs8019383	ZFP36L1	Prescription drugs	BreastCancer	14_68810624_A_G	21516	3886	3537	1.9e-37	1.16e-35	0.0161985	0.983786	1.57e-05
rs775395867	MARK3	Prescription drugs	BreastCancer	14_103414501_A_AG	24514	4130	3700	0.00091761	0.700784	0.00038189	0.291642	0.0062749
rs16967103	LOC105370775	Prescription drugs	BreastCancer	15_38606989_T_C	22073	4383	3979	5.56e-05	0.893845	6.36e-06	0.102255	0.00383889
rs12912045	SMAD3	Prescription drugs	BreastCancer	15_67174959_T_C	20504	3855	3513	0.00034632	0.39196	0.00052622	0.595568	0.0115992
rs2386584	PRC1	Prescription drugs	BreastCancer	15_90996342_T_G	23478	4272	3822	4.89e-12	4.92e-10	0.00983317	0.989957	0.00020936
rs8064154	CLEC16A	Prescription drugs	BreastCancer	16_11125562_A_G	28546	5578	5095	0.00011492	0.735348	4.08e-05	0.26112	0.00337604
rs28529403	MAPK3	Prescription drugs	BreastCancer	16_30123335_T_C	13740	1943	1663	0.122488	0.826899	0.00595459	0.040194	0.00446465
rs12934900	FBXL19-AS1	Prescription drugs	BreastCancer	16_30912281_A_T	14968	2075	1745	0.00017866	0.861571	2.18e-05	0.105001	0.0332275
rs1421085	FTO	Prescription drugs	BreastCancer	16_53767042_T_C	20760	4017	3620	3.67e-57	2.03e-19	1.17e-40	0.00546687	0.994533
rs4245623	LOC105371310	Prescription drugs	BreastCancer	16_64600282_A_C	21693	4098	3708	0.00263215	0.886305	0.00029409	0.0990163	0.0117528
rs12921572	ANKRD11	Prescription drugs	BreastCancer	16_89353207_T_C	32000	5812	5330	0.00509916	0.368014	0.0085249	0.615252	0.00310978
rs72843969	NLK	Prescription drugs	BreastCancer	17_28188791_A_G	18512	2368	2140	0.00351748	0.905823	0.00030699	0.0790453	0.0113071
rs113900126	CRLF3	Prescription drugs	BreastCancer	17_30776721_A_G	18242	3127	2748	6.77e-06	7.22e-05	0.0831139	0.886646	0.030161
rs7211626	LOC105371750	Prescription drugs	BreastCancer	17_36705038_T_C	14428	2828	2399	0.00555334	0.940995	0.0002891	0.0489835	0.00417855
rs145153053	LOC101927060	Prescription drugs	BreastCancer	17_47060667_A_G	16265	3238	2866	1.23e-06	0.00566024	0.00021525	0.994093	3.05e-05
rs12940887	FLJ40194,ZNF652	Prescription drugs	BreastCancer	17_49325445_T_C	20206	3344	2946	1.27e-22	0.861516	1.88e-23	0.127377	0.011107
rs12325863	CA10	Prescription drugs	BreastCancer	17_52185788_A_C	20907	3703	3351	0.00107028	0.891331	0.0001253	0.104351	0.00312322
rs6504010	BCAS3	Prescription drugs	BreastCancer	17_60940945_T_C	16631	2440	2124	0.00221429	0.877307	0.00029361	0.116323	0.00386122
rs6504546	BPTF	Prescription drugs	BreastCancer	17_67884269_A_C	21294	4191	3630	2.89e-10	0.908725	2.79e-11	0.0874821	0.00379325
rs1367083	NPC1	Prescription drugs	BreastCancer	18_23520276_T_C	20181	3129	2789	2.14e-06	0.108017	1.77e-05	0.891255	0.00070871
rs269972	SLC14A2	Prescription drugs	BreastCancer	18_45197513_T_C	22555	3632	3362	7.67e-11	1.32e-07	0.00057934	0.998144	0.00127621
rs34536443	TYK2	Prescription drugs	BreastCancer	19_10352442_C_G	23278	4524	3952	0.00085181	0.86467	9.41e-05	0.0954338	0.0389507
rs61194703	SMARCA4	Prescription drugs	BreastCancer	19_11081517_A_T	23974	4001	3530	2.67e-05	0.820331	5.71e-06	0.175358	0.00427866
rs167479	RGL3	Prescription drugs	BreastCancer	19_11416089_T_G	23454	4368	3903	2.67e-05	0.819481	5.74e-06	0.176212	0.0042737
rs12975407	GDF15	Prescription drugs	BreastCancer	19_18332840_T_C	22086	4298	3839	2.21e-24	7.89e-23	0.0272718	0.972587	0.0001411
rs1065853	APOE	Prescription drugs	BreastCancer	19_44909976_T_G	24332	4745	4275	0.00016069	0.796538	4.01e-05	0.19854	0.00472112
rs6061087	XKR7	Prescription drugs	BreastCancer	20_32004423_A_T	17769	2674	2335	0.00754797	0.82418	0.00132565	0.144729	0.022218
rs3904162	CDH22	Prescription drugs	BreastCancer	20_46284499_C_G	20922	3710	3337	0.00268739	0.805188	0.00062716	0.187904	0.00359253
rs6012568	ARFGEF2	Prescription drugs	BreastCancer	20_48942727_A_G	21735	4250	3820	0.0301454	0.850456	0.00396284	0.111795	0.00364047
rs6068128	LOC105372666	Prescription drugs	BreastCancer	20_52311823_C_G	21914	4440	4002	2.9e-05	0.789114	6.62e-06	0.180057	0.0307935
rs75542178	ZNF831,EDN3	Prescription drugs	BreastCancer	20_59187677_A_G	22675	3966	3615	5.38e-18	0.813207	1.18e-18	0.177606	0.00918697
rs154876	ZNF831,EDN3	Prescription drugs	BreastCancer	20_59281281_A_G	22609	4044	3703	5.45e-18	0.8241	1.1e-18	0.16659	0.00931003
rs2427531	ZGPAT	Prescription drugs	BreastCancer	20_63730764_C_G	26707	5247	4849	2.18e-10	0.782766	5.85e-11	0.209699	0.00753529
rs2282526	RRP1B	Prescription drugs	BreastCancer	21_43660671_A_T	18316	3923	2880	2.11e-08	0.297473	2.58e-08	0.364468	0.338059
rs9977825	ADARB1	Prescription drugs	BreastCancer	21_45075080_T_C	28665	5761	5346	0.00838336	0.885463	0.00096639	0.102069	0.00311881
rs5762900	ZNRF3	Prescription drugs	BreastCancer	22_28931919_A_G	19964	3556	3159	7.49e-33	1.78e-30	0.00418057	0.995789	3.08e-05
rs9607805	ACO2	Prescription drugs	BreastCancer	22_41458442_T_C	20436	3048	2677	2.58e-11	0.00093108	2.76e-08	0.999066	3.28e-06
rs12166549	WBP2NL	Prescription drugs	BreastCancer	22_42014415_T_C	21511	3606	3192	2.14e-08	0.00273104	7.81e-06	0.997251	1.04e-05
rs1378559	LOC105373146	Prescription drugs	BreastCancer	X_21362148_T_C	6270	1452	1166	0.0784201	0.871236	0.00371994	0.0413227	0.00530166
rs145071462	MIR3937	Prescription drugs	BreastCancer	X_39635669_C_G	7168	2534	1991	0.0234322	0.911725	0.00151308	0.0588681	0.0044618
rs5936976	TEX11	Prescription drugs	BreastCancer	X_70749695_A_T	7035	2912	2003	0.0675816	0.873082	0.00341645	0.0441251	0.0117951
rs5922048	HDX	Prescription drugs	BreastCancer	X_84434859_T_C	8478	3041	2597	0.0758614	0.793324	0.0106809	0.111688	0.00844643
rs5942965	CRIPTO3	Prescription drugs	BreastCancer	X_110557117_A_G	4618	1446	1098	0.0032426	0.960039	0.00010561	0.031264	0.00534872
rs5978001	PHF6	Prescription drugs	BreastCancer	X_134377958_A_G	5693	1680	1222	0.100355	0.863137	0.00339429	0.0291897	0.00392379
rs12567119	CLCN6	Prescription drugs	CardiacAry	1_11823474_T_C	24288	7832	7300	1.22e-05	0.679421	5.73e-06	0.318183	0.0023785
rs55794721	RSRP1	Prescription drugs	CardiacAry	1_25235176_A_G	21801	6786	6328	0.0933519	0.670007	0.0284166	0.203948	0.00427621
rs10888974	PLPP3	Prescription drugs	CardiacAry	1_56482752_T_C	23972	8428	7877	0.00061756	0.030744	0.00241935	0.119595	0.846624
rs2568952	LOC105378797	Prescription drugs	CardiacAry	1_72289422_C_G	20851	7353	6723	1.71e-16	0.00023162	3.8e-14	0.050467	0.949301
rs10875009	LOC105378866	Prescription drugs	CardiacAry	1_96433666_T_C	23724	8650	7932	0.00683009	0.158186	0.00516066	0.118811	0.711013
rs1198575	LOC124904227,LOC124900404	Prescription drugs	CardiacAry	1_98096704_T_C	22887	7054	6509	8.62e-05	0.717543	3.37e-05	0.280657	0.00167961
rs660240	CELSR2	Prescription drugs	CardiacAry	1_109275216_T_C	22192	7903	7267	1.09e-06	1.88e-05	0.0216801	0.373718	0.604582
rs201284854	ST7L	Prescription drugs	CardiacAry	1_112535406_T_G	24420	9112	8490	0.00693244	0.528726	0.00467242	0.356254	0.103415
rs2476601	MAGI3,PTPN22,HIPK1	Prescription drugs	CardiacAry	1_113834946_A_G	22423	7099	6560	3.62e-21	0.0800966	1.72e-21	0.0371429	0.88276
rs138226841	MAGI3,PTPN22,HIPK1	Prescription drugs	CardiacAry	1_113956895_A_G	22626	7235	6681	3.63e-21	0.0801654	1.68e-21	0.0363157	0.883519
rs522068	MRPS21	Prescription drugs	CardiacAry	1_150313263_T_C	16803	6364	5787	2.49e-05	0.00192748	0.012722	0.984911	0.00041508
rs12135395	COP1	Prescription drugs	CardiacAry	1_176033140_A_G	23317	7851	7350	0.00028597	0.409826	0.00025312	0.362521	0.227114
rs2252388	LOC105371634	Prescription drugs	CardiacAry	1_179816602_A_G	22485	8788	8093	0.00851469	0.497713	0.00822538	0.480797	0.0047495
rs4147268	ESRRG	Prescription drugs	CardiacAry	1_216910950_T_C	25495	9090	8509	5.83e-05	0.00089868	0.060888	0.938086	6.94e-05
rs10174949	LINC00299	Prescription drugs	CardiacAry	2_8302118_A_G	21968	6551	6152	0.00471098	0.743401	0.00156885	0.247564	0.0027546
rs7569613	LOC124908056	Prescription drugs	CardiacAry	2_22345776_A_G	23699	8339	7723	7.23e-06	0.18775	1.12e-05	0.291053	0.521179
rs1275958	KCNK3	Prescription drugs	CardiacAry	2_26681997_A_G	22133	7190	6680	1.78e-06	0.645595	9.62e-07	0.349073	0.00532972
rs1260326	GCKR	Prescription drugs	CardiacAry	2_27508073_T_C	19561	6315	5788	0.00031737	0.755915	0.00010161	0.242	0.00166611
rs2540227	THUMPD2	Prescription drugs	CardiacAry	2_39730438_T_G	28291	10203	9569	0.0109763	0.686042	0.00470495	0.294066	0.00421112
rs12989427	REL	Prescription drugs	CardiacAry	2_60910371_A_G	24326	7837	7193	5.12e-07	6.94e-05	0.00732385	0.992447	0.00015914
rs2049019	MEIS1	Prescription drugs	CardiacAry	2_66444726_A_C	23594	7662	7122	0.00059789	0.725413	0.00022182	0.269129	0.00463847
rs56179005	IL18R1	Prescription drugs	CardiacAry	2_102357868_A_G	24181	7927	7351	2.16e-07	0.701903	9.1e-08	0.296156	0.00194135
rs13401574	TMEM182	Prescription drugs	CardiacAry	2_103266921_T_C	22739	7385	6854	1.17e-05	0.151306	6.54e-05	0.848257	0.00035908
rs11124143	LOC105373535	Prescription drugs	CardiacAry	2_106981119_T_C	25101	9221	8538	0.00775949	0.541859	0.0033078	0.230773	0.2163
rs12615570	GPD2	Prescription drugs	CardiacAry	2_156573645_A_G	19559	7053	6448	0.00727566	0.764729	0.00212312	0.223154	0.00271796
rs197261	TANK-AS1	Prescription drugs	CardiacAry	2_161048312_A_G	21457	7724	7121	0.0053208	0.478193	0.00566907	0.509492	0.0013257
rs6736898	LOC105373728	Prescription drugs	CardiacAry	2_163533057_A_G	21609	7036	6528	2.43e-06	0.00020162	0.0117129	0.969891	0.0181922
rs1446468	FIGN,GRB14	Prescription drugs	CardiacAry	2_164106976_T_C	21669	6959	6486	0.00635919	0.0341375	0.0212324	0.113155	0.825116
rs12105696	CALCRL-AS1	Prescription drugs	CardiacAry	2_186966146_C_G	21886	7763	7137	0.0061474	0.503897	0.00582008	0.47706	0.00707607
rs10651397	LOC107985969	Prescription drugs	CardiacAry	2_192955346_A_ACC	19832	6852	6302	0.00029383	0.326063	0.00018182	0.20129	0.472172
rs62178704	PAX3	Prescription drugs	CardiacAry	2_222007341_T_C	22445	7506	6970	0.0239659	0.645586	0.010655	0.28699	0.0328033
rs2972149	LOC646736	Prescription drugs	CardiacAry	2_226227434_A_T	22009	8101	7489	0.00013047	0.357318	9.68e-05	0.264596	0.377859
rs13391938	HDAC4	Prescription drugs	CardiacAry	2_239374614_A_G	29172	9686	9103	0.0733218	0.57317	0.0375313	0.293366	0.0226109
rs510210	ATP2B2	Prescription drugs	CardiacAry	3_10425119_T_C	25302	9304	8643	0.00277417	0.646886	0.00149054	0.347566	0.00128256
rs75206158	SATB1-AS1	Prescription drugs	CardiacAry	3_18762853_T_TCAC	22232	7025	6578	4.13e-05	0.106262	0.00012697	0.32629	0.56728
rs6766511	ARPP21	Prescription drugs	CardiacAry	3_35617852_T_G	23956	8686	8075	0.00021187	0.111786	0.00070484	0.371363	0.515934
rs6809431	RHOA,BSN,IP6K1	Prescription drugs	CardiacAry	3_49766686_A_G	15909	5384	4920	4.3e-07	0.00078108	0.0005497	0.998663	5.93e-06
rs62244923	EIF4E3	Prescription drugs	CardiacAry	3_71628306_A_G	23795	8583	7986	0.00092406	0.221448	0.00322798	0.77358	0.00081957
rs55772913	CPNE4	Prescription drugs	CardiacAry	3_131874124_T_G	22918	8857	8324	0.00010809	0.630146	5.95e-05	0.346919	0.0227674
rs9835571	NCK1-DT	Prescription drugs	CardiacAry	3_136804633_T_G	22394	7930	7156	0.0001848	0.0557953	0.00298855	0.902253	0.0387782
rs4680522	SCHIP1	Prescription drugs	CardiacAry	3_159782505_A_T	23679	8284	7712	0.0601249	0.0517879	0.474173	0.408418	0.00549662
rs11709336	IFT80	Prescription drugs	CardiacAry	3_160289746_T_C	22785	7789	7209	5.16e-05	0.112003	0.00040875	0.88677	0.00076588
rs17460016	FNDC3B	Prescription drugs	CardiacAry	3_172056811_C_G	21933	7734	7202	1.13e-07	0.00461807	1.64e-05	0.669923	0.325442
rs472103	NLGN1	Prescription drugs	CardiacAry	3_173404702_A_C	20444	7225	6738	0.00015763	0.581902	0.00010267	0.37899	0.0388474
rs16860216	IGF2BP2	Prescription drugs	CardiacAry	3_185771094_A_G	21742	6715	6184	6.25e-08	1.08e-05	0.00431851	0.748589	0.247081
rs7654157	MIR1269A	Prescription drugs	CardiacAry	4_66221771_A_G	26678	9265	8641	0.0329699	0.686619	0.0125902	0.262193	0.00562812
rs151193598	ADAMTS3	Prescription drugs	CardiacAry	4_72437677_A_G	26156	9275	8735	0.00121642	0.458053	0.00141252	0.531888	0.00743006
rs16998073	FGF5	Prescription drugs	CardiacAry	4_80263187_A_T	20700	7371	6838	7.26e-24	1.72e-15	2.83e-11	0.00572878	0.994271
rs10009993	MAPK10	Prescription drugs	CardiacAry	4_86100352_A_G	21961	8368	7807	0.0553457	0.673617	0.0202946	0.247003	0.00373962
rs7679917	LOC105377331	Prescription drugs	CardiacAry	4_90118632_T_C	23831	8925	8269	0.00847989	0.698225	0.00295578	0.243328	0.0470104
rs3974479	SLC9B1	Prescription drugs	CardiacAry	4_102920874_A_G	21289	7867	7249	1.43e-09	5.21e-06	8.84e-05	0.322411	0.677496
rs13143308	MIR297	Prescription drugs	CardiacAry	4_110793263_T_G	23282	7430	6906	0	0	6.98e-07	0.00270701	0.997292
rs11729080	LOC105377366	Prescription drugs	CardiacAry	4_111582716_A_G	22773	7880	7223	2.91e-30	4.48e-27	0.00064913	0.999337	1.43e-05
rs11935795	CEP170P1	Prescription drugs	CardiacAry	4_118480895_T_C	21793	7660	7054	0.00052042	0.726124	0.00019358	0.270096	0.00306658
rs143502740	BLTP1	Prescription drugs	CardiacAry	4_122251218_G_GTAATA	20662	7457	6891	0.00192744	0.66995	0.0009268	0.322137	0.00505793
rs2955474	LINC02465	Prescription drugs	CardiacAry	4_129828503_T_G	23200	9023	8418	0.0057849	0.485263	0.00351716	0.294824	0.210611
rs67168236	GUCY1A1	Prescription drugs	CardiacAry	4_155722651_T_C	24989	9371	8693	1.63e-05	0.712649	6.02e-06	0.263238	0.0240904
rs10214237	IL7R	Prescription drugs	CardiacAry	5_35883632_T_C	23530	9232	8631	0.0133896	0.426342	0.0170213	0.541976	0.00127091
rs35375873	ZNF131	Prescription drugs	CardiacAry	5_43190545_C_G	22098	8006	7323	4.82e-06	0.00425611	8.15e-06	0.00621414	0.989517
rs80310300	SETD9	Prescription drugs	CardiacAry	5_56919376_A_G	23766	8883	8215	0.0170265	0.601839	0.00769898	0.272036	0.1014
rs10078721	LOC124901025	Prescription drugs	CardiacAry	5_93084983_A_G	19962	6545	5980	0.00208699	0.620721	0.00119049	0.354059	0.0219429
rs39984	MACIR	Prescription drugs	CardiacAry	5_103261591_T_G	22460	7454	6824	1.25e-06	0.686917	5.67e-07	0.310977	0.00210361
rs325485	LOC105379110	Prescription drugs	CardiacAry	5_104659667_A_G	25369	9827	8981	4.9e-06	0.0151632	0.00031846	0.984477	3.69e-05
rs1837253	LOC105379121	Prescription drugs	CardiacAry	5_111066174_T_C	25312	9033	8420	7.55e-05	0.302882	0.00017279	0.693298	0.00357156
rs62381117	PRR16	Prescription drugs	CardiacAry	5_120837692_A_C	27531	10305	9601	3.95e-07	0.668413	1.84e-07	0.311656	0.0199312
rs248618	LOC124901094	Prescription drugs	CardiacAry	5_141713138_T_G	22702	8222	7586	3.8e-05	0.00427066	0.00113194	0.126181	0.868378
rs6881942	NDFIP1	Prescription drugs	CardiacAry	5_142139088_T_C	23754	8288	7690	4.17e-05	0.00463178	0.00042315	0.0461039	0.9488
rs7715167	SNORA70J	Prescription drugs	CardiacAry	5_171351820_T_C	23853	7984	7453	2.31e-07	0.0058062	3e-06	0.0745558	0.919635
rs4976647	RGS14	Prescription drugs	CardiacAry	5_177361621_A_C	20699	6117	5685	0.0143961	0.572335	0.0100914	0.401195	0.00198273
rs113234028	CASC15	Prescription drugs	CardiacAry	6_21881714_G_GCGC	22768	7963	7339	0.00860845	0.551308	0.00672479	0.430671	0.00268737
rs191254046	POM121L2	Prescription drugs	CardiacAry	6_27299759_A_G	19999	8037	7314	3.56e-09	0.25213	7.99e-09	0.565525	0.182346
rs16893801	TOB2P1,ZSCAN31	Prescription drugs	CardiacAry	6_28206246_T_C	19683	7937	7286	2.55e-09	0.213287	9.39e-09	0.785598	0.00111483
rs77793619	TOB2P1,ZSCAN31	Prescription drugs	CardiacAry	6_28224344_C_G	19759	7980	7323	5.45e-11	0.00459248	1.18e-08	0.995383	2.41e-05
rs776564339	LOC105375002	Prescription drugs	CardiacAry	6_29045377_A_AAGAG	22122	9896	9099	2.12e-15	0.00018627	1.14e-11	0.999808	5.28e-06
rs149671165	OR2I1	Prescription drugs	CardiacAry	6_29554788_T_C	30816	15711	14579	3.3e-14	0.00169291	1.95e-11	0.99825	5.67e-05
rs1632874	LOC124901298	Prescription drugs	CardiacAry	6_29954346_T_G	32571	17350	16125	1.86e-10	0.200891	1.98e-10	0.213749	0.58536
rs72857814	MIR4640	Prescription drugs	CardiacAry	6_30982916_A_G	31463	19084	17874	1.79e-35	1.05e-05	1.71e-30	0.999989	4.83e-07
rs9501045	MIR4640	Prescription drugs	CardiacAry	6_31067421_A_G	32048	19731	18463	4.73e-43	2.79e-06	1.69e-37	0.999721	0.00027671
rs17206455	MICA-AS1	Prescription drugs	CardiacAry	6_31403800_C_G	30993	18737	17474	4.04e-49	2.32e-09	1.74e-40	1	2.94e-10
rs373711749	MICA-AS1	Prescription drugs	CardiacAry	6_31432538_A_G	30842	18660	17395	4.01e-49	2.31e-09	1.73e-40	1	2.91e-10
rs11796	MICA-AS1	Prescription drugs	CardiacAry	6_31533435_A_T	29206	17579	16396	3.25e-50	2.18e-09	1.49e-41	1	7.53e-11
rs28474889	MICA-AS1	Prescription drugs	CardiacAry	6_31607296_T_C	28538	16881	15732	2.99e-50	2.09e-09	1.43e-41	1	6.94e-11
rs543417478	MIR1236	Prescription drugs	CardiacAry	6_32038419_T_C	24808	11201	10314	2.21e-89	2.46e-10	8.99e-80	1	1.39e-08
rs139218018	HLA-DRB5,HLA-DRB6	Prescription drugs	CardiacAry	6_32388772_A_G	39915	21179	19922	8.8e-120	5.78e-10	1.52e-110	1	3.25e-08
rs202075303	HLA-DRB5,HLA-DRB6	Prescription drugs	CardiacAry	6_32528549_T_C	41449	22129	20783	9.58e-120	6.03e-10	1.59e-110	1	3.54e-08
rs73726819	HLA-DRB5,HLA-DRB6	Prescription drugs	CardiacAry	6_32558763_A_G	41708	22427	21057	9.83e-120	6.11e-10	1.61e-110	1	3.63e-08
rs28366334	HLA-DRB5,HLA-DRB6	Prescription drugs	CardiacAry	6_32594118_A_C	42930	23313	21898	1.06e-119	6.35e-10	1.67e-110	1	3.93e-08
rs28366358	HLA-DRB5,HLA-DRB6	Prescription drugs	CardiacAry	6_32597387_A_G	43079	23363	21947	1.07e-119	6.37e-10	1.68e-110	1	3.95e-08
rs2760980	HLA-DRB5,HLA-DRB6	Prescription drugs	CardiacAry	6_32597424_A_G	43079	23363	21947	1.07e-119	6.37e-10	1.68e-110	1	3.95e-08
rs35062987	HLA-DRB5,HLA-DRB6	Prescription drugs	CardiacAry	6_32622958_T_C	43641	23714	22288	1.1e-119	6.47e-10	1.7e-110	1	4.07e-08
rs9273044	HLA-DRB5,HLA-DRB6	Prescription drugs	CardiacAry	6_32644194_C_G	44074	24108	22658	1.14e-119	6.57e-10	1.73e-110	1	4.21e-08
rs36213483	HLA-DRB5,HLA-DRB6	Prescription drugs	CardiacAry	6_32644220_T_C	44073	24108	22658	1.14e-119	6.57e-10	1.73e-110	1	4.21e-08
rs9273366	HLA-DRB5,HLA-DRB6	Prescription drugs	CardiacAry	6_32658605_T_G	44244	24260	22800	1.15e-119	6.61e-10	1.74e-110	1	4.26e-08
rs9273415	HLA-DRB5,HLA-DRB6	Prescription drugs	CardiacAry	6_32659533_T_C	44242	24265	22804	1.15e-119	6.61e-10	1.74e-110	1	4.26e-08
rs9273426	HLA-DRB5,HLA-DRB6	Prescription drugs	CardiacAry	6_32659657_A_C	44243	24267	22805	1.15e-119	6.62e-10	1.74e-110	1	4.26e-08
rs9273486	HLA-DRB5,HLA-DRB6	Prescription drugs	CardiacAry	6_32660371_T_C	44240	24264	22803	1.15e-119	6.61e-10	1.74e-110	1	4.26e-08
rs9274447	HLA-DRB5,HLA-DRB6	Prescription drugs	CardiacAry	6_32665505_T_C	44262	24268	22806	1.15e-119	6.62e-10	1.74e-110	1	4.26e-08
rs28746841	HLA-DRB5,HLA-DRB6	Prescription drugs	CardiacAry	6_32666317_T_C	44260	24261	22800	1.15e-119	6.61e-10	1.74e-110	1	4.26e-08
rs17220157	HLA-DRB5,HLA-DRB6	Prescription drugs	CardiacAry	6_32819815_A_G	44075	23538	22142	1.12e-119	6.6e-10	1.69e-110	1	4.13e-08
rs154977	HLA-DRB5,HLA-DRB6	Prescription drugs	CardiacAry	6_32932241_C_G	43167	22208	20928	2.67e-116	1.67e-06	1.6e-110	0.9999	9.88e-05
rs9472010	CNPY3,PTK7	Prescription drugs	CardiacAry	6_43117009_A_G	22248	7825	7106	1.81e-12	1.68e-09	6.3e-05	0.0574574	0.94248
rs774221501	TFAP2B	Prescription drugs	CardiacAry	6_50959938_T_TG	22660	7714	7092	0.00028756	0.0044627	0.0498005	0.772697	0.172752
rs12526194	LOC101927189	Prescription drugs	CardiacAry	6_53944226_T_C	23992	8944	8338	0.00095506	0.576534	0.00056773	0.34264	0.0793034
rs9363415	KHDRBS2	Prescription drugs	CardiacAry	6_61887347_T_C	20377	7520	6860	0.00022617	0.550202	0.00018042	0.438891	0.0105005
rs9387307	LOC101927314	Prescription drugs	CardiacAry	6_97358130_T_C	21853	7248	6649	0.00146778	0.535549	0.0012153	0.443408	0.0183596
rs3800228	FOXO3	Prescription drugs	CardiacAry	6_108675545_T_G	20596	6679	6153	0.00470564	0.592745	0.00309877	0.390326	0.00912469
rs187263753	ARG1	Prescription drugs	CardiacAry	6_131549723_C_G	23940	8733	8115	0.00044358	0.70567	0.00015767	0.250787	0.0429422
rs13208505	AHI1-DT	Prescription drugs	CardiacAry	6_135572585_T_G	21731	7857	7294	0.00934294	0.742186	0.00304338	0.241757	0.00367088
rs9322102	SAMD5	Prescription drugs	CardiacAry	6_147577197_A_G	23218	8527	7927	0.00634661	0.652704	0.00321157	0.33028	0.0074578
rs55730499	LPA	Prescription drugs	CardiacAry	6_160584578_T_C	25772	10018	9293	3.18e-32	9.9e-31	0.00016065	0.00400137	0.995838
rs1403175	MAD1L1	Prescription drugs	CardiacAry	7_1924721_A_T	35838	12399	11585	7.9e-15	1.64e-05	1.68e-10	0.348267	0.651716
rs10245867	JAZF1	Prescription drugs	CardiacAry	7_28102567_T_G	24254	9266	8589	0.00023398	0.0309132	0.00725095	0.957988	0.00361349
rs4549685	POU6F2	Prescription drugs	CardiacAry	7_39286879_T_C	22102	8467	7843	0.00059741	0.686639	0.00026815	0.308199	0.00429643
rs12698895	AUTS2	Prescription drugs	CardiacAry	7_70313842_A_G	20300	7337	6726	0.00031673	0.021095	0.00189409	0.125302	0.851392
rs74760749	PMS2P5	Prescription drugs	CardiacAry	7_74915273_A_G	10741	2252	2066	3.26e-17	1.48e-10	5.24e-08	0.237501	0.762499
rs12707530	PCLO	Prescription drugs	CardiacAry	7_82868656_A_G	23040	8334	7734	4.45e-08	0.715913	1.7e-08	0.273478	0.0106092
rs6465418	SGCE	Prescription drugs	CardiacAry	7_94565178_A_C	21237	7331	6719	0.00218385	0.754523	0.0006955	0.240294	0.00230439
rs199826652	CFTR	Prescription drugs	CardiacAry	7_117559590_A_ATCT	19274	6428	5929	0.474714	0.272741	0.151924	0.0872726	0.013349
rs3918226	NOS3	Prescription drugs	CardiacAry	7_150993088_T_C	26722	10042	9394	1.32e-17	3.53e-16	0.0360066	0.959831	0.0041625
rs2616192	LOC105379315	Prescription drugs	CardiacAry	8_20811113_T_G	30661	11165	10512	0.00066801	0.676033	0.00031147	0.315207	0.00778036
rs609264	LOC124901950	Prescription drugs	CardiacAry	8_60635987_T_G	22548	8385	7619	0.0224557	0.5437	0.0171186	0.414474	0.0022524
rs13274067	LOC124900264	Prescription drugs	CardiacAry	8_80355001_A_G	21639	7976	7422	0.0221214	0.726896	0.00715154	0.234987	0.00884441
rs7844069	LOC105375638	Prescription drugs	CardiacAry	8_92264859_T_G	22347	7125	6623	1.52e-07	0.0857514	1.2e-07	0.066426	0.847822
rs2011566	NDUFAF6	Prescription drugs	CardiacAry	8_94959693_A_G	23125	8727	8034	1.09e-06	0.23278	3.3e-06	0.700906	0.0663097
rs112875651	TRIB1AL	Prescription drugs	CardiacAry	8_125494452_A_G	22775	7233	6783	0.00011567	0.751979	3.78e-05	0.246016	0.00185168
rs7868947	NFIB	Prescription drugs	CardiacAry	9_14144377_A_G	28011	9713	9084	0.00408444	0.238152	0.0127283	0.74215	0.0028858
rs1908302	FREM1	Prescription drugs	CardiacAry	9_14745100_C_G	28002	9718	9145	0.00242887	0.235053	0.00777875	0.752784	0.00195618
rs10962633	BNC2	Prescription drugs	CardiacAry	9_16841974_T_C	28993	10150	9486	4.59e-07	2e-05	0.0222465	0.967131	0.0106018
rs7046510	CNTFR-AS1	Prescription drugs	CardiacAry	9_34582556_A_G	22076	7788	7072	0.00754105	0.548116	0.00600214	0.436259	0.00208223
rs552907	ZCCHC7	Prescription drugs	CardiacAry	9_37371652_A_G	24208	8453	7777	0.0001219	0.737996	4.29e-05	0.259831	0.00200791
rs1333904	LOC107987122	Prescription drugs	CardiacAry	9_119912134_T_C	21322	7498	7081	0.00352354	0.285844	0.00177659	0.143559	0.565298
rs944337	NEK6	Prescription drugs	CardiacAry	9_124259987_T_G	23809	7626	7095	0.00022954	0.0468815	0.0004085	0.0825624	0.869918
rs550057	LOC124902294	Prescription drugs	CardiacAry	9_133271182_T_C	27315	9947	9307	6.89e-17	2.98e-13	2.41e-06	0.00944863	0.990549
rs6271	DBH	Prescription drugs	CardiacAry	9_133657152_T_C	29005	10337	9708	6.89e-17	2.98e-13	2.41e-06	0.00944857	0.990549
rs10795791	IL2RA	Prescription drugs	CardiacAry	10_6066377_A_G	27286	9775	9174	0.00075822	0.645265	0.00041315	0.351601	0.00196264
rs2039027	MLLT10	Prescription drugs	CardiacAry	10_21349035_A_G	23039	7801	7181	0.00012789	0.0302694	0.00407637	0.964777	0.00074951
rs57946343	CABCOCO1	Prescription drugs	CardiacAry	10_61740193_T_C	23558	8755	8148	2.42e-06	0.211195	9.03e-06	0.786365	0.00242827
rs11191416	CYP17A1	Prescription drugs	CardiacAry	10_102845159_T_G	21298	6670	6010	5.1e-08	0.00095089	5.36e-05	0.998992	3.52e-06
rs55972445	TCF7L2	Prescription drugs	CardiacAry	10_113023031_T_G	22475	7022	6537	0.00081383	0.227781	0.00108893	0.304313	0.466003
rs2782981	LOC105378492	Prescription drugs	CardiacAry	10_114021788_T_C	23680	8159	7634	0.00021668	0.00344201	0.0586423	0.931553	0.00614594
rs897356	LOC107984311	Prescription drugs	CardiacAry	11_11740774_C_G	26392	9876	9227	0.00315546	0.367213	0.00409276	0.47614	0.1494
rs7110074	METTL15	Prescription drugs	CardiacAry	11_28447778_T_G	22036	6998	6332	6.63e-07	0.00028256	0.00233154	0.994059	0.00332611
rs148423893	NUP160	Prescription drugs	CardiacAry	11_47885096_T_C	19196	6493	6001	7.96e-07	0.00035576	0.00213208	0.953035	0.0444761
rs557675	OVOL1	Prescription drugs	CardiacAry	11_65799248_T_G	22403	7515	6849	7.56e-11	0.175998	3.54e-10	0.823251	0.00075092
rs7114362	LINC02757	Prescription drugs	CardiacAry	11_76582026_T_C	23713	8143	7601	5.41e-08	0.667104	2.64e-08	0.326202	0.00669342
rs12575544	NCAM1	Prescription drugs	CardiacAry	11_113048263_A_G	23855	8198	7658	3.88e-08	0.00211912	6.89e-06	0.375579	0.622295
rs4274224	DRD2	Prescription drugs	CardiacAry	11_113448730_A_G	22961	7958	7376	1.14e-08	0.00062015	1.5e-05	0.817119	0.182246
rs756711137	PTPRO	Prescription drugs	CardiacAry	12_15363658_A_AC	21804	7372	6875	3.42e-06	0.294841	5.96e-06	0.512772	0.192377
rs76976471	CNOT2	Prescription drugs	CardiacAry	12_70351314_T_C	23277	8968	8313	0.0030906	0.573865	0.00202812	0.376539	0.0444772
rs140308192	LOC105369928	Prescription drugs	CardiacAry	12_97166759_G_GT	23879	8773	8084	0.011638	0.71398	0.0043642	0.267738	0.00227966
rs3184504	ATXN2	Prescription drugs	CardiacAry	12_111446804_T_C	20086	6345	5849	2.04e-23	0.66303	6.09e-24	0.197927	0.139044
rs11060180	CCDC62	Prescription drugs	CardiacAry	12_122819039_A_G	21105	6980	6388	0.00133189	0.0222398	0.0548181	0.915338	0.00627257
rs2806960	LINC01065	Prescription drugs	CardiacAry	13_53213055_A_T	23389	8398	7811	0.00706354	0.669067	0.00336665	0.318891	0.00161106
rs4883789	PCDH9	Prescription drugs	CardiacAry	13_66786407_T_C	23276	7260	6671	0.00023381	0.76744	7.03e-05	0.230836	0.00142031
rs8019383	ZFP36L1	Prescription drugs	CardiacAry	14_68810624_A_G	23620	8466	7882	2.68e-05	0.00162575	0.0158129	0.96004	0.022495
rs775395867	MARK3	Prescription drugs	CardiacAry	14_103414501_A_AG	26708	9338	8663	3.32e-05	0.0253569	0.00015296	0.116024	0.858433
rs16967103	LOC105370775	Prescription drugs	CardiacAry	15_38606989_T_C	23818	8223	7650	2.02e-06	0.032473	4.19e-06	0.0664549	0.901066
rs12912045	SMAD3	Prescription drugs	CardiacAry	15_67174959_T_C	22234	7612	7110	1.91e-05	0.0215904	0.00085578	0.968829	0.00870533
rs2386584	PRC1	Prescription drugs	CardiacAry	15_90996342_T_G	24921	9289	8683	0.00478605	0.517106	0.00322911	0.348762	0.126117
rs8064154	CLEC16A	Prescription drugs	CardiacAry	16_11125562_A_G	30995	10855	10067	0.00010971	0.697335	4.68e-05	0.297597	0.00491162
rs28529403	MAPK3	Prescription drugs	CardiacAry	16_30123335_T_C	14406	4577	4208	0.0781274	0.541723	0.0391226	0.2712	0.0698269
rs12934900	FBXL19-AS1	Prescription drugs	CardiacAry	16_30912281_A_T	15712	4854	4402	0.00011983	0.577892	8.4e-05	0.405331	0.0165725
rs1421085	FTO	Prescription drugs	CardiacAry	16_53767042_T_C	22624	7595	7052	4.67e-47	2.58e-09	1.07e-38	0.589281	0.410719
rs4245623	LOC105371310	Prescription drugs	CardiacAry	16_64600282_A_C	23640	9186	8454	0.00214667	0.71497	0.00083872	0.279343	0.00270149
rs12921572	ANKRD11	Prescription drugs	CardiacAry	16_89353207_T_C	35369	12204	11403	0.00443315	0.282309	0.00381754	0.242747	0.466694
rs72843969	NLK	Prescription drugs	CardiacAry	17_28188791_A_G	20947	6128	5621	0.00207034	0.533635	0.00118161	0.304405	0.158708
rs113900126	CRLF3	Prescription drugs	CardiacAry	17_30776721_A_G	19295	7177	6579	0.0642275	0.702064	0.0192793	0.210737	0.00369286
rs7211626	LOC105371750	Prescription drugs	CardiacAry	17_36705038_T_C	16962	4971	4643	0.0006645	0.0878272	0.00683858	0.903854	0.00081574
rs145153053	LOC101927060	Prescription drugs	CardiacAry	17_47060667_A_G	17888	5512	5087	1.39e-24	6.43e-21	3.23e-06	0.0139521	0.986045
rs12940887	FLJ40194,ZNF652	Prescription drugs	CardiacAry	17_49325445_T_C	22434	7271	6692	4.6e-25	0.00311586	1.42e-22	0.965047	0.0318372
rs12325863	CA10	Prescription drugs	CardiacAry	17_52185788_A_C	22785	7917	7285	0.00051198	0.426517	0.00066823	0.556668	0.0156356
rs6504010	BCAS3	Prescription drugs	CardiacAry	17_60940945_T_C	17319	6276	5901	0.00086775	0.343932	0.00164303	0.651212	0.00234471
rs6504546	BPTF	Prescription drugs	CardiacAry	17_67884269_A_C	24121	8451	7838	1.15e-11	0.036193	6.15e-11	0.192418	0.771389
rs1367083	NPC1	Prescription drugs	CardiacAry	18_23520276_T_C	22514	6132	5649	2.87e-07	0.0144751	1.51e-06	0.0754906	0.910033
rs269972	SLC14A2	Prescription drugs	CardiacAry	18_45197513_T_C	24861	8353	7716	0.00038164	0.657863	0.00019293	0.332553	0.00900969
rs34536443	TYK2	Prescription drugs	CardiacAry	19_10352442_C_G	25730	8811	8011	4.67e-08	4.75e-05	0.00098242	0.998958	1.25e-05
rs61194703	SMARCA4	Prescription drugs	CardiacAry	19_11081517_A_T	26471	8726	8027	8.53e-11	2.62e-06	1.85e-05	0.566254	0.433724
rs167479	RGL3	Prescription drugs	CardiacAry	19_11416089_T_G	25767	8847	8225	8.53e-11	2.62e-06	1.85e-05	0.566215	0.433764
rs12975407	GDF15	Prescription drugs	CardiacAry	19_18332840_T_C	23625	7981	7361	4.72e-10	1.7e-08	0.00380034	0.135733	0.860466
rs1065853	APOE	Prescription drugs	CardiacAry	19_44909976_T_G	26821	8910	8314	0.00011343	0.562302	6.34e-05	0.313949	0.123572
rs6061087	XKR7	Prescription drugs	CardiacAry	20_32004423_A_T	18959	6419	5831	0.00173042	0.189702	0.00115087	0.125485	0.681932
rs3904162	CDH22	Prescription drugs	CardiacAry	20_46284499_C_G	23060	7859	7324	0.00044936	0.134752	0.0014371	0.430519	0.432842
rs6012568	ARFGEF2	Prescription drugs	CardiacAry	20_48942727_A_G	23226	8168	7538	0.00298519	0.0851237	0.0308798	0.880546	0.0004654
rs6068128	LOC105372666	Prescription drugs	CardiacAry	20_52311823_C_G	23525	8612	8032	6.63e-07	0.0182623	1.5e-05	0.41185	0.569872
rs75542178	ZNF831,EDN3	Prescription drugs	CardiacAry	20_59187677_A_G	24296	8234	7658	1.07e-30	1.59e-13	4.2e-18	0.622108	0.377892
rs154876	ZNF831,EDN3	Prescription drugs	CardiacAry	20_59281281_A_G	24192	8061	7509	1.07e-30	1.59e-13	4.2e-18	0.622108	0.377892
rs2427531	ZGPAT	Prescription drugs	CardiacAry	20_63730764_C_G	29328	9710	9079	2.81e-11	0.100817	2.51e-10	0.898933	0.00025067
rs2282526	RRP1B	Prescription drugs	CardiacAry	21_43660671_A_T	19456	9261	6867	2.17e-08	0.308663	1.31e-08	0.185826	0.505511
rs9977825	ADARB1	Prescription drugs	CardiacAry	21_45075080_T_C	31602	11284	10644	0.00550827	0.549078	0.00249338	0.248374	0.194546
rs5762900	ZNRF3	Prescription drugs	CardiacAry	22_28931919_A_G	21849	8116	7450	2.77e-06	0.00066092	0.00393707	0.939109	0.0562901
rs9607805	ACO2	Prescription drugs	CardiacAry	22_41458442_T_C	22813	7692	7083	1.95e-08	0.70322	8e-09	0.289297	0.0074832
rs12166549	WBP2NL	Prescription drugs	CardiacAry	22_42014415_T_C	23726	8134	7550	5.4e-06	0.689488	2.4e-06	0.306329	0.00417583
rs1378559	LOC105373146	Prescription drugs	CardiacAry	X_21362148_T_C	14029	4666	4299	0.0604042	0.681239	0.0193089	0.217745	0.0213031
rs145071462	MIR3937	Prescription drugs	CardiacAry	X_39635669_C_G	15594	5295	4950	0.0185908	0.748387	0.0054847	0.220783	0.00675435
rs5936976	TEX11	Prescription drugs	CardiacAry	X_70749695_A_T	15609	5333	4885	0.00235338	0.124457	0.00620882	0.327811	0.53917
rs5922048	HDX	Prescription drugs	CardiacAry	X_84434859_T_C	18233	6974	6463	0.058543	0.639418	0.024582	0.268481	0.00897575
rs5942965	CRIPTO3	Prescription drugs	CardiacAry	X_110557117_A_G	10130	2986	2813	0.00259786	0.767904	0.00058694	0.173438	0.0554738
rs5978001	PHF6	Prescription drugs	CardiacAry	X_134377958_A_G	12754	3934	3639	0.0673637	0.596645	0.016043	0.141916	0.178032
rs12567119	CLCN6	Prescription drugs	CoronAther	1_11823474_T_C	24288	7833	7301	5.12e-10	2.84e-05	1.61e-06	0.0881979	0.911772
rs55794721	RSRP1	Prescription drugs	CoronAther	1_25235176_A_G	21801	6787	6329	0.00011328	0.00081308	0.12215	0.876705	0.00021928
rs10888974	PLPP3	Prescription drugs	CoronAther	1_56482752_T_C	23972	8429	7878	3.51e-50	1.75e-48	0.01969	0.980224	8.58e-05
rs2568952	LOC105378797	Prescription drugs	CoronAther	1_72289422_C_G	20851	7354	6722	2.55e-13	0.344855	3.41e-13	0.461162	0.193984
rs10875009	LOC105378866	Prescription drugs	CoronAther	1_96433666_T_C	23724	8650	7932	0.0286214	0.662876	0.0124325	0.28793	0.00813947
rs1198575	LOC124904227,LOC124900404	Prescription drugs	CoronAther	1_98096704_T_C	22887	7055	6510	2.49e-05	0.206949	9.5e-05	0.790591	0.00234059
rs660240	CELSR2	Prescription drugs	CoronAther	1_109275216_T_C	22192	7904	7267	3.75e-127	6.48e-126	0.00053213	0.00819641	0.991271
rs201284854	ST7L	Prescription drugs	CoronAther	1_112535406_T_G	24420	9119	8492	0.00339454	0.258897	0.00297584	0.226455	0.508278
rs2476601	MAGI3,PTPN22,HIPK1	Prescription drugs	CoronAther	1_113834946_A_G	22423	7100	6560	7.59e-36	1.68e-16	4.28e-20	0.945771	0.0542286
rs138226841	MAGI3,PTPN22,HIPK1	Prescription drugs	CoronAther	1_113956895_A_G	22626	7235	6681	7.59e-36	1.68e-16	4.28e-20	0.945771	0.0542286
rs522068	MRPS21	Prescription drugs	CoronAther	1_150313263_T_C	16803	6364	5787	2.8e-13	2.17e-11	0.00944621	0.731046	0.259508
rs12135395	COP1	Prescription drugs	CoronAther	1_176033140_A_G	23317	7852	7351	0.00041475	0.594377	0.00028063	0.402171	0.00275658
