## Supplementary Tables 1-26 for "Quantifying the contribution of genetic variation to healthcare expenditure across diverse healthcare systems" (part 25 of 27)

### Sheet: ST21 (continued)
rsID	Locus name (Closest gene)	Cost Phenotype	Co-localization phenotype acronym	SNP ID (build 38)	Number of SNPs in the locus in cost GWAS	Number of SNPs in the locus in colocalization GWAS	Overlapping SNPs between cost GWAS and colocalization summary stats	Posterior probablity of no causal variant	PP of causal variant in cost	PP of causal variant in query	PP of two distinct causal variants	PP of common causal variant
rs2252388	LOC105371634	Prescription drugs	CoronAther	1_179816602_A_G	22485	8789	8093	0.00149439	0.0873525	0.0145574	0.850887	0.045709
rs4147268	ESRRG	Prescription drugs	CoronAther	1_216910950_T_C	25495	9090	8509	0.0133481	0.205651	0.047286	0.728518	0.00519782
rs10174949	LINC00299	Prescription drugs	CoronAther	2_8302118_A_G	21968	6551	6152	0.00492542	0.777241	0.00135127	0.213229	0.00325292
rs7569613	LOC124908056	Prescription drugs	CoronAther	2_22345776_A_G	23699	8341	7724	2.48e-05	0.643311	1.26e-05	0.326857	0.0297939
rs1275958	KCNK3	Prescription drugs	CoronAther	2_26681997_A_G	22133	7192	6681	3.49e-09	0.00126729	2.75e-06	0.998687	4.27e-05
rs1260326	GCKR	Prescription drugs	CoronAther	2_27508073_T_C	19561	6316	5789	7.92e-09	1.89e-05	2.05e-06	0.00387666	0.996102
rs2540227	THUMPD2	Prescription drugs	CoronAther	2_39730438_T_G	28291	10205	9571	0.00791698	0.49483	0.00780419	0.487779	0.00166919
rs12989427	REL	Prescription drugs	CoronAther	2_60910371_A_G	24326	7842	7196	3.63e-05	0.0049168	0.00728875	0.987695	6.29e-05
rs2049019	MEIS1	Prescription drugs	CoronAther	2_66444726_A_C	23594	7665	7123	0.00017511	0.212454	0.00013342	0.161253	0.625984
rs56179005	IL18R1	Prescription drugs	CoronAther	2_102357868_A_G	24181	7927	7351	8.88e-08	0.288917	2.18e-07	0.709617	0.00146488
rs13401574	TMEM182	Prescription drugs	CoronAther	2_103266921_T_C	22739	7385	6854	5.43e-05	0.70407	2.23e-05	0.288431	0.00742198
rs11124143	LOC105373535	Prescription drugs	CoronAther	2_106981119_T_C	25101	9225	8539	0.00529062	0.369454	0.00835382	0.583329	0.0335725
rs12615570	GPD2	Prescription drugs	CoronAther	2_156573645_A_G	19559	7055	6449	0.00660029	0.693743	0.0026425	0.277729	0.0192858
rs197261	TANK-AS1	Prescription drugs	CoronAther	2_161048312_A_G	21457	7728	7125	0.00513062	0.461103	0.00567268	0.509801	0.0182926
rs6736898	LOC105373728	Prescription drugs	CoronAther	2_163533057_A_G	21609	7039	6531	1.28e-07	1.06e-05	0.0119319	0.988043	1.43e-05
rs1446468	FIGN,GRB14	Prescription drugs	CoronAther	2_164106976_T_C	21669	6959	6486	2.64e-08	1.42e-07	0.157	0.842807	0.00019373
rs12105696	CALCRL-AS1	Prescription drugs	CoronAther	2_186966146_C_G	21886	7770	7144	1.93e-08	1.58e-06	0.012047	0.987493	0.00045874
rs10651397	LOC107985969	Prescription drugs	CoronAther	2_192955346_A_ACC	19832	6855	6302	9.18e-06	0.0101818	0.00011621	0.128097	0.861596
rs62178704	PAX3	Prescription drugs	CoronAther	2_222007341_T_C	22445	7506	6970	0.025316	0.681953	0.0100432	0.270528	0.0121594
rs2972149	LOC646736	Prescription drugs	CoronAther	2_226227434_A_T	22009	8101	7489	7.69e-21	2.11e-17	5.13e-05	0.139575	0.860374
rs13391938	HDAC4	Prescription drugs	CoronAther	2_239374614_A_G	29172	9686	9103	0.0483232	0.377751	0.0643245	0.50283	0.00677109
rs510210	ATP2B2	Prescription drugs	CoronAther	3_10425119_T_C	25302	9309	8647	0.00067741	0.157961	0.00359097	0.83735	0.0004208
rs75206158	SATB1-AS1	Prescription drugs	CoronAther	3_18762853_T_TCAC	22232	7025	6578	3.7e-06	0.00951251	2.71e-05	0.0689037	0.921553
rs6766511	ARPP21	Prescription drugs	CoronAther	3_35617852_T_G	23956	8686	8075	0.00078505	0.4142	0.00054025	0.284741	0.299733
rs6809431	RHOA,BSN,IP6K1	Prescription drugs	CoronAther	3_49766686_A_G	15909	5384	4920	6.3e-12	1.14e-08	0.00054967	0.998605	0.00084576
rs62244923	EIF4E3	Prescription drugs	CoronAther	3_71628306_A_G	23795	8583	7986	0.00212819	0.510017	0.00164338	0.393741	0.0924702
rs55772913	CPNE4	Prescription drugs	CoronAther	3_131874124_T_G	22918	8859	8324	8.82e-05	0.514239	5.58e-05	0.325124	0.160493
rs9835571	NCK1-DT	Prescription drugs	CoronAther	3_136804633_T_G	22394	7931	7156	5.72e-20	1.73e-17	0.00328804	0.99271	0.0040024
rs4680522	SCHIP1	Prescription drugs	CoronAther	3_159782505_A_T	23679	8286	7713	0.309765	0.266837	0.201266	0.173325	0.0488063
rs11709336	IFT80	Prescription drugs	CoronAther	3_160289746_T_C	22785	7789	7209	0.0002735	0.593353	0.00018648	0.404559	0.00162793
rs17460016	FNDC3B	Prescription drugs	CoronAther	3_172056811_C_G	21933	7735	7202	6.57e-13	2.68e-08	9.72e-08	0.00297483	0.997025
rs472103	NLGN1	Prescription drugs	CoronAther	3_173404702_A_C	20444	7225	6738	0.0001833	0.676675	7.47e-05	0.275778	0.0472885
rs16860216	IGF2BP2	Prescription drugs	CoronAther	3_185771094_A_G	21742	6716	6185	6.54e-09	1.13e-06	0.00048275	0.0827935	0.916723
rs7654157	MIR1269A	Prescription drugs	CoronAther	4_66221771_A_G	26678	9265	8641	0.0289883	0.6037	0.0166733	0.34723	0.00340885
rs151193598	ADAMTS3	Prescription drugs	CoronAther	4_72437677_A_G	26156	9277	8737	9.87e-05	0.0371477	0.00253935	0.956207	0.00400718
rs16998073	FGF5	Prescription drugs	CoronAther	4_80263187_A_T	20700	7374	6841	2.23e-20	5.29e-12	3.31e-11	0.00687871	0.993121
rs10009993	MAPK10	Prescription drugs	CoronAther	4_86100352_A_G	21961	8372	7810	0.0454082	0.552678	0.0302684	0.368403	0.00324284
rs7679917	LOC105377331	Prescription drugs	CoronAther	4_90118632_T_C	23831	8926	8270	0.00836493	0.68876	0.00358539	0.295213	0.00407712
rs3974479	SLC9B1	Prescription drugs	CoronAther	4_102920874_A_G	21289	7873	7253	0.00016363	0.59825	0.00010846	0.396544	0.0049341
rs13143308	MIR297	Prescription drugs	CoronAther	4_110793263_T_G	23282	7433	6907	6.57e-09	3.49e-05	3.96e-05	0.209305	0.790621
rs11729080	LOC105377366	Prescription drugs	CoronAther	4_111582716_A_G	22773	7881	7223	0.00043656	0.672082	0.00014003	0.215473	0.111868
rs11935795	CEP170P1	Prescription drugs	CoronAther	4_118480895_T_C	21793	7668	7058	0.00031906	0.445174	0.00039098	0.545507	0.00860937
rs143502740	BLTP1	Prescription drugs	CoronAther	4_122251218_G_GTAATA	20662	7457	6891	0.00056197	0.195331	0.0023052	0.801252	0.00054952
rs2955474	LINC02465	Prescription drugs	CoronAther	4_129828503_T_G	23200	9024	8419	0.00069833	0.058579	0.00353512	0.295901	0.641287
rs67168236	GUCY1A1	Prescription drugs	CoronAther	4_155722651_T_C	24989	9373	8694	3.03e-27	1.33e-22	1.65e-06	0.071168	0.92883
rs10214237	IL7R	Prescription drugs	CoronAther	5_35883632_T_C	23530	9232	8631	0.0124391	0.396077	0.0179402	0.571235	0.00230848
rs35375873	ZNF131	Prescription drugs	CoronAther	5_43190545_C_G	22098	8028	7345	0.00079201	0.699974	0.00030138	0.266325	0.0326074
rs80310300	SETD9	Prescription drugs	CoronAther	5_56919376_A_G	23766	8886	8216	1.32e-10	4.68e-09	0.00525508	0.184943	0.809802
rs10078721	LOC124901025	Prescription drugs	CoronAther	5_93084983_A_G	19962	6549	5981	0.00223568	0.664947	0.00110533	0.328749	0.00296286
rs39984	MACIR	Prescription drugs	CoronAther	5_103261591_T_G	22460	7455	6824	5.62e-07	0.308616	9.52e-07	0.522089	0.169293
rs325485	LOC105379110	Prescription drugs	CoronAther	5_104659667_A_G	25369	9831	8985	0.00020683	0.639408	0.00011352	0.350938	0.00933329
rs1837253	LOC105379121	Prescription drugs	CoronAther	5_111066174_T_C	25312	9033	8420	0.00017309	0.69449	7.56e-05	0.303317	0.00194409
rs62381117	PRR16	Prescription drugs	CoronAther	5_120837692_A_C	27531	10305	9601	4.04e-07	0.682673	1.86e-07	0.315261	0.00206508
rs248618	LOC124901094	Prescription drugs	CoronAther	5_141713138_T_G	22702	8222	7586	1e-05	0.00112211	0.00881906	0.989855	0.00019387
rs6881942	NDFIP1	Prescription drugs	CoronAther	5_142139088_T_C	23754	8288	7690	4.4e-07	4.89e-05	0.00891216	0.991004	3.5e-05
rs7715167	SNORA70J	Prescription drugs	CoronAther	5_171351820_T_C	23853	7988	7457	2.69e-05	0.67608	1.27e-05	0.320248	0.00363211
rs4976647	RGS14	Prescription drugs	CoronAther	5_177361621_A_C	20699	6117	5685	0.00016765	0.00666522	0.0243613	0.96851	0.00029547
rs113234028	CASC15	Prescription drugs	CoronAther	6_21881714_G_GCGC	22768	7965	7339	0.00920659	0.589615	0.00612025	0.391954	0.00310425
rs191254046	POM121L2	Prescription drugs	CoronAther	6_27299759_A_G	19999	8038	7315	7.82e-09	0.554044	6.1e-09	0.432004	0.0139519
rs16893801	TOB2P1,ZSCAN31	Prescription drugs	CoronAther	6_28206246_T_C	19683	7939	7288	3.08e-09	0.257573	8.82e-09	0.738246	0.00418101
rs77793619	TOB2P1,ZSCAN31	Prescription drugs	CoronAther	6_28224344_C_G	19759	7982	7325	2.7e-09	0.227595	9.12e-09	0.768725	0.00368074
rs776564339	LOC105375002	Prescription drugs	CoronAther	6_29045377_A_AAGAG	22122	9897	9100	4.51e-16	3.96e-05	1.14e-11	0.99996	2.59e-07
rs149671165	OR2I1	Prescription drugs	CoronAther	6_29554788_T_C	30816	15712	14580	8.49e-15	0.00043506	1.95e-11	0.999561	4.29e-06
rs1632874	LOC124901298	Prescription drugs	CoronAther	6_29954346_T_G	32571	17351	16126	1.29e-10	0.138999	7.32e-10	0.791256	0.0697452
rs72857814	MIR4640	Prescription drugs	CoronAther	6_30982916_A_G	31463	19084	17874	8.22e-38	4.8e-08	1.71e-30	1	4.87e-08
rs9501045	MIR4640	Prescription drugs	CoronAther	6_31067421_A_G	32048	19731	18463	3.4e-47	2.01e-10	1.69e-37	0.997256	0.00274375
rs17206455	MICA-AS1	Prescription drugs	CoronAther	6_31403800_C_G	30993	18737	17474	5.56e-51	3.19e-11	1.74e-40	1	4.51e-07
rs373711749	MICA-AS1	Prescription drugs	CoronAther	6_31432538_A_G	30842	18660	17395	3.52e-51	2.03e-11	1.73e-40	1	2.86e-07
rs11796	MICA-AS1	Prescription drugs	CoronAther	6_31533435_A_T	29206	17579	16396	2.86e-52	1.91e-11	1.49e-41	1	2.49e-08
rs28474889	MICA-AS1	Prescription drugs	CoronAther	6_31607296_T_C	28538	16881	15732	2.18e-56	1.52e-15	1.43e-41	1	1.9e-12
rs543417478	MIR1236	Prescription drugs	CoronAther	6_32038419_T_C	24808	11199	10312	3.62e-95	4.02e-16	8.99e-80	1	1.35e-11
rs139218018	HLA-DRB5,HLA-DRB6	Prescription drugs	CoronAther	6_32388772_A_G	39915	21172	19915	1.18e-125	7.77e-16	1.52e-110	1	2.1e-12
rs202075303	HLA-DRB5,HLA-DRB6	Prescription drugs	CoronAther	6_32528549_T_C	41449	22122	20776	1.29e-125	8.1e-16	1.59e-110	1	2.29e-12
rs73726819	HLA-DRB5,HLA-DRB6	Prescription drugs	CoronAther	6_32558763_A_G	41708	22420	21050	1.32e-125	8.21e-16	1.61e-110	1	2.35e-12
rs28366334	HLA-DRB5,HLA-DRB6	Prescription drugs	CoronAther	6_32594118_A_C	42930	23306	21891	1.8e-125	1.08e-15	1.67e-110	1	3.2e-12
rs28366358	HLA-DRB5,HLA-DRB6	Prescription drugs	CoronAther	6_32597387_A_G	43079	23356	21940	1.81e-125	1.08e-15	1.68e-110	1	3.21e-12
rs2760980	HLA-DRB5,HLA-DRB6	Prescription drugs	CoronAther	6_32597424_A_G	43079	23356	21940	1.81e-125	1.08e-15	1.68e-110	1	3.21e-12
rs35062987	HLA-DRB5,HLA-DRB6	Prescription drugs	CoronAther	6_32622958_T_C	43641	23707	22281	2.64e-125	1.55e-15	1.7e-110	1	4.7e-12
rs9273044	HLA-DRB5,HLA-DRB6	Prescription drugs	CoronAther	6_32644194_C_G	44074	24101	22651	3.05e-125	1.76e-15	1.73e-110	1	5.43e-12
rs36213483	HLA-DRB5,HLA-DRB6	Prescription drugs	CoronAther	6_32644220_T_C	44073	24101	22651	3.05e-125	1.76e-15	1.73e-110	1	5.43e-12
rs9273366	HLA-DRB5,HLA-DRB6	Prescription drugs	CoronAther	6_32658605_T_G	44244	24253	22793	9.23e-125	5.3e-15	1.74e-110	1	1.64e-11
rs9273415	HLA-DRB5,HLA-DRB6	Prescription drugs	CoronAther	6_32659533_T_C	44242	24258	22797	9.23e-125	5.3e-15	1.74e-110	1	1.64e-11
rs9273426	HLA-DRB5,HLA-DRB6	Prescription drugs	CoronAther	6_32659657_A_C	44243	24260	22798	9.23e-125	5.3e-15	1.74e-110	1	1.64e-11
rs9273486	HLA-DRB5,HLA-DRB6	Prescription drugs	CoronAther	6_32660371_T_C	44240	24257	22796	9.23e-125	5.3e-15	1.74e-110	1	1.64e-11
rs9274447	HLA-DRB5,HLA-DRB6	Prescription drugs	CoronAther	6_32665505_T_C	44262	24261	22799	9.23e-125	5.3e-15	1.74e-110	1	1.64e-11
rs28746841	HLA-DRB5,HLA-DRB6	Prescription drugs	CoronAther	6_32666317_T_C	44260	24254	22793	9.23e-125	5.3e-15	1.74e-110	1	1.64e-11
rs17220157	HLA-DRB5,HLA-DRB6	Prescription drugs	CoronAther	6_32819815_A_G	44075	23531	22135	1.02e-114	6.04e-05	1.38e-110	0.818264	0.181675
rs154977	HLA-DRB5,HLA-DRB6	Prescription drugs	CoronAther	6_32932241_C_G	43167	22202	20922	1.12e-114	7.01e-05	1.28e-110	0.800794	0.199136
rs9472010	CNPY3,PTK7	Prescription drugs	CoronAther	6_43117009_A_G	22248	7825	7106	2.95e-08	2.74e-05	0.00012669	0.116611	0.883235
rs774221501	TFAP2B	Prescription drugs	CoronAther	6_50959938_T_TG	22660	7715	7092	0.00054277	0.00842334	0.0534521	0.829431	0.108151
rs12526194	LOC101927189	Prescription drugs	CoronAther	6_53944226_T_C	23992	8944	8338	0.00044116	0.266316	0.00119302	0.720175	0.0118751
rs9363415	KHDRBS2	Prescription drugs	CoronAther	6_61887347_T_C	20377	7522	6861	5.5e-06	0.0133722	0.00040501	0.985248	0.00096903
rs9387307	LOC101927314	Prescription drugs	CoronAther	6_97358130_T_C	21853	7248	6648	0.00187574	0.684404	0.00083129	0.303304	0.0095843
rs3800228	FOXO3	Prescription drugs	CoronAther	6_108675545_T_G	20596	6680	6154	0.00112811	0.142102	0.00146814	0.184262	0.67104
rs187263753	ARG1	Prescription drugs	CoronAther	6_131549723_C_G	23940	8735	8117	9.83e-05	0.156309	0.00012204	0.193491	0.64998
rs13208505	AHI1-DT	Prescription drugs	CoronAther	6_135572585_T_G	21729	7858	7294	5.68e-07	4.51e-05	0.0121267	0.963295	0.024533
rs9322102	SAMD5	Prescription drugs	CoronAther	6_147577197_A_G	23218	8534	7928	0.00430226	0.442457	0.0026305	0.270248	0.280362
rs55730499	LPA	Prescription drugs	CoronAther	6_160584578_T_C	25772	10021	9296	0	0	0.0004128	0.0118533	0.987734
rs1403175	MAD1L1	Prescription drugs	CoronAther	7_1924721_A_T	35838	12400	11586	1.79e-16	3.72e-07	1.94e-11	0.0396253	0.960374
rs10245867	JAZF1	Prescription drugs	CoronAther	7_28102567_T_G	24254	9267	8590	1.12e-07	1.48e-05	2.6e-05	0.00244391	0.997515
rs4549685	POU6F2	Prescription drugs	CoronAther	7_39286879_T_C	22102	8468	7843	0.00048925	0.562324	0.00026243	0.301487	0.135438
rs12698895	AUTS2	Prescription drugs	CoronAther	7_70313842_A_G	20298	7339	6727	0.00582985	0.388289	0.00425453	0.283049	0.318577
rs74760749	PMS2P5	Prescription drugs	CoronAther	7_74915273_A_G	10741	2252	2066	6.56e-10	0.00297994	5.29e-08	0.239678	0.757342
rs12707530	PCLO	Prescription drugs	CoronAther	7_82868656_A_G	23040	8337	7737	2.07e-08	0.332725	2.91e-08	0.468273	0.199001
rs6465418	SGCE	Prescription drugs	CoronAther	7_94565178_A_C	21237	7331	6719	0.00180286	0.62289	0.00107208	0.370401	0.00383397
rs199826652	CFTR	Prescription drugs	CoronAther	7_117559590_A_ATCT	19274	6428	5929	1.76e-07	1.01e-07	0.634486	0.364536	0.00097806
rs3918226	NOS3	Prescription drugs	CoronAther	7_150993088_T_C	26722	10048	9400	2.84e-42	7.57e-41	3.93e-05	4.8e-05	0.999913
rs2616192	LOC105379315	Prescription drugs	CoronAther	8_20811113_T_G	30661	11165	10512	0.00050453	0.510593	0.00047672	0.482442	0.00598408
rs609264	LOC124901950	Prescription drugs	CoronAther	8_60635987_T_G	22548	8392	7620	0.00447969	0.108463	0.0196877	0.476293	0.391076
rs13274067	LOC124900264	Prescription drugs	CoronAther	8_80355001_A_G	21639	7977	7423	0.0167194	0.549391	0.0127381	0.418567	0.00258466
rs7844069	LOC105375638	Prescription drugs	CoronAther	8_92264859_T_G	22347	7130	6626	1.3e-06	0.732545	4.72e-07	0.265776	0.00167811
rs2011566	NDUFAF6	Prescription drugs	CoronAther	8_94959693_A_G	23125	8730	8035	4.31e-09	0.00091676	1.51e-06	0.32104	0.678042
rs112875651	TRIB1AL	Prescription drugs	CoronAther	8_125494452_A_G	22775	7235	6784	7.03e-40	4.57e-36	3.7e-05	0.239831	0.760132
rs7868947	NFIB	Prescription drugs	CoronAther	9_14144377_A_G	28011	9714	9085	2.25e-08	1.31e-06	0.0168611	0.983122	1.59e-05
rs1908302	FREM1	Prescription drugs	CoronAther	9_14745100_C_G	28002	9721	9146	0.00051229	0.0495766	0.00970851	0.939537	0.00066544
rs10962633	BNC2	Prescription drugs	CoronAther	9_16841974_T_C	28993	10151	9487	1.42e-09	6.18e-08	0.0224783	0.977221	0.00030106
rs7046510	CNTFR-AS1	Prescription drugs	CoronAther	9_34582556_A_G	22076	7797	7080	0.00917263	0.666726	0.00412217	0.299606	0.0203738
rs552907	ZCCHC7	Prescription drugs	CoronAther	9_37371652_A_G	24208	8455	7778	0.00010171	0.615785	6.29e-05	0.380725	0.00332467
rs1333904	LOC107987122	Prescription drugs	CoronAther	9_119912134_T_C	21322	7499	7082	0.00018276	0.0148263	0.0100536	0.81543	0.159508
rs944337	NEK6	Prescription drugs	CoronAther	9_124259987_T_G	23809	7626	7095	0.00340554	0.695545	0.00145797	0.297773	0.00181831
rs550057	LOC124902294	Prescription drugs	CoronAther	9_133271182_T_C	27315	9948	9308	9.8e-26	4.24e-22	1.99e-06	0.00760175	0.992396
rs6271	DBH	Prescription drugs	CoronAther	9_133657152_T_C	29005	10338	9709	9.8e-26	4.24e-22	1.99e-06	0.00760169	0.992396
rs10795791	IL2RA	Prescription drugs	CoronAther	10_6066377_A_G	27286	9775	9174	0.00078077	0.664455	0.00032918	0.280082	0.0543532
rs2039027	MLLT10	Prescription drugs	CoronAther	10_21349035_A_G	23039	7801	7181	1.68e-06	0.00039671	0.00419695	0.993314	0.00209062
rs57946343	CABCOCO1	Prescription drugs	CoronAther	10_61740193_T_C	23558	8759	8151	4.86e-08	0.00423171	1.14e-05	0.995685	7.15e-05
rs11191416	CYP17A1	Prescription drugs	CoronAther	10_102845159_T_G	21298	6670	6010	6.77e-18	1.26e-13	1.48e-05	0.274318	0.725667
rs55972445	TCF7L2	Prescription drugs	CoronAther	10_113023031_T_G	22475	7022	6537	3.76e-11	1.05e-08	0.00019171	0.0527116	0.947097
rs2782981	LOC105378492	Prescription drugs	CoronAther	10_114021788_T_C	23680	8159	7634	0.0141994	0.225564	0.0415412	0.659842	0.058853
rs897356	LOC107984311	Prescription drugs	CoronAther	11_11740774_C_G	26392	9876	9227	0.00178055	0.207209	0.00220157	0.255671	0.533137
rs7110074	METTL15	Prescription drugs	CoronAther	11_28447778_T_G	22036	7003	6332	0.00027644	0.117862	0.00109685	0.467234	0.41353
rs148423893	NUP160	Prescription drugs	CoronAther	11_47885096_T_C	19196	6496	6003	1.79e-06	0.00080222	0.00185066	0.827109	0.170236
rs557675	OVOL1	Prescription drugs	CoronAther	11_65799248_T_G	22403	7527	6861	5.12e-24	1.19e-14	2.15e-12	0.00401429	0.995986
rs7114362	LINC02757	Prescription drugs	CoronAther	11_76582026_T_C	23713	8143	7601	2.54e-08	0.31353	5.56e-08	0.68579	0.00067998
rs12575544	NCAM1	Prescription drugs	CoronAther	11_113048263_A_G	23855	8202	7662	2.1e-07	0.0114537	3.81e-07	0.019835	0.968711
rs4274224	DRD2	Prescription drugs	CoronAther	11_113448730_A_G	22961	7963	7381	2.1e-07	0.0114418	4e-07	0.0208739	0.967684
rs756711137	PTPRO	Prescription drugs	CoronAther	12_15363658_A_AC	21804	7372	6875	5.92e-06	0.509897	2.96e-06	0.254446	0.235648
rs76976471	CNOT2	Prescription drugs	CoronAther	12_70351314_T_C	23277	8970	8315	0.0037499	0.696286	0.0015192	0.282071	0.016374
rs140308192	LOC105369928	Prescription drugs	CoronAther	12_97166759_G_GT	23879	8774	8085	0.00985357	0.60451	0.00614797	0.377172	0.00231631
rs3184504	ATXN2	Prescription drugs	CoronAther	12_111446804_T_C	20086	6345	5849	1.33e-60	4.31e-38	1.7e-25	0.00452083	0.995479
rs11060180	CCDC62	Prescription drugs	CoronAther	12_122819039_A_G	21105	6981	6389	0.00367165	0.0613091	0.0486384	0.812089	0.0742919
rs2806960	LINC01065	Prescription drugs	CoronAther	13_53213055_A_T	23389	8399	7811	0.00686293	0.650065	0.00356439	0.337622	0.00188623
rs4883789	PCDH9	Prescription drugs	CoronAther	13_66786407_T_C	23276	7264	6675	0.00022154	0.727177	7.95e-05	0.260951	0.0115714
rs8019383	ZFP36L1	Prescription drugs	CoronAther	14_68810624_A_G	23620	8469	7884	3.33e-09	2.02e-07	0.0113141	0.686625	0.302061
rs775395867	MARK3	Prescription drugs	CoronAther	14_103414501_A_AG	26708	9340	8663	6.98e-14	5.34e-11	0.00130684	0.998609	8.37e-05
rs16967103	LOC105370775	Prescription drugs	CoronAther	15_38606989_T_C	23816	8227	7651	1.04e-05	0.166646	6.58e-06	0.104973	0.728364
rs12912045	SMAD3	Prescription drugs	CoronAther	15_67174959_T_C	22234	7614	7112	2.19e-28	2.47e-25	0.00069664	0.788467	0.210837
rs2386584	PRC1	Prescription drugs	CoronAther	15_90996342_T_G	24921	9289	8683	9.4e-38	1.02e-35	0.00913156	0.986611	0.00425747
rs8064154	CLEC16A	Prescription drugs	CoronAther	16_11125562_A_G	30995	10859	10068	1.79e-05	0.113638	0.0001393	0.885353	0.00085247
rs28529403	MAPK3	Prescription drugs	CoronAther	16_30123335_T_C	14406	4577	4208	0.0009097	0.00630769	0.0957389	0.663605	0.233439
rs12934900	FBXL19-AS1	Prescription drugs	CoronAther	16_30912281_A_T	15712	4854	4402	1.34e-08	6.45e-05	0.00020715	0.999005	0.00072324
rs1421085	FTO	Prescription drugs	CoronAther	16_53767042_T_C	22624	7595	7052	2.24e-48	1.24e-10	3.23e-39	0.177364	0.822636
rs4245623	LOC105371310	Prescription drugs	CoronAther	16_64600282_A_C	23640	9189	8454	0.00155117	0.516633	0.001419	0.472603	0.007794
rs12921572	ANKRD11	Prescription drugs	CoronAther	16_89353207_T_C	35369	12205	11403	0.00475143	0.302577	0.0106673	0.679307	0.00269661
rs72843969	NLK	Prescription drugs	CoronAther	17_28188791_A_G	20947	6143	5636	2.5e-06	0.00064457	0.00365914	0.943105	0.0525892
rs113900126	CRLF3	Prescription drugs	CoronAther	17_30776721_A_G	19295	7177	6579	8.58e-05	0.00093816	0.083709	0.915014	0.00025351
rs7211626	LOC105371750	Prescription drugs	CoronAther	17_36705038_T_C	16962	4971	4643	0.00396838	0.524501	0.00349798	0.462321	0.00571117
rs145153053	LOC101927060	Prescription drugs	CoronAther	17_47060667_A_G	17888	5512	5087	1.09e-14	5.02e-11	7.1e-05	0.327246	0.672683
rs12940887	FLJ40194,ZNF652	Prescription drugs	CoronAther	17_49325445_T_C	22434	7275	6693	5.59e-42	3.79e-20	3.99e-24	0.0260965	0.973903
rs12325863	CA10	Prescription drugs	CoronAther	17_52185788_A_C	22785	7917	7285	0.00052553	0.437803	0.00059686	0.497167	0.0639073
rs6504010	BCAS3	Prescription drugs	CoronAther	17_60940945_T_C	17319	6276	5901	6.22e-12	2.46e-09	0.00246922	0.978659	0.0188713
rs6504546	BPTF	Prescription drugs	CoronAther	17_67884269_A_C	24121	8451	7838	2.92e-11	0.0916688	1.94e-10	0.610556	0.297776
rs1367083	NPC1	Prescription drugs	CoronAther	18_23520276_T_C	22514	6135	5651	1.3e-05	0.656824	5.43e-06	0.274092	0.0690661
rs269972	SLC14A2	Prescription drugs	CoronAther	18_45197513_T_C	24861	8353	7716	0.00019325	0.333123	0.00019383	0.333786	0.332704
rs34536443	TYK2	Prescription drugs	CoronAther	19_10352442_C_G	25730	8811	8011	2.94e-24	2.99e-21	0.00088071	0.895431	0.103689
rs61194703	SMARCA4	Prescription drugs	CoronAther	19_11081517_A_T	26471	8726	8027	8.84e-81	2.71e-76	1.42e-06	0.0427258	0.957273
rs167479	RGL3	Prescription drugs	CoronAther	19_11416089_T_G	25767	8847	8225	8.84e-81	2.71e-76	1.42e-06	0.0427192	0.957279
rs12975407	GDF15	Prescription drugs	CoronAther	19_18332840_T_C	23625	7981	7361	1.09e-22	3.93e-21	0.0270675	0.972873	5.92e-05
rs1065853	APOE	Prescription drugs	CoronAther	19_44909976_T_G	26821	8910	8314	2.8e-87	1.39e-83	1.89e-06	0.00836878	0.991629
rs6061087	XKR7	Prescription drugs	CoronAther	20_32004423_A_T	18959	6419	5831	0.00013541	0.0148449	0.00886701	0.972063	0.00408969
rs3904162	CDH22	Prescription drugs	CoronAther	20_46284499_C_G	23060	7859	7324	7.99e-10	2.4e-07	0.00332294	0.996471	0.00020629
rs6012568	ARFGEF2	Prescription drugs	CoronAther	20_48942727_A_G	23226	8167	7538	1.26e-05	0.00035882	0.0338075	0.964028	0.00179302
rs6068128	LOC105372666	Prescription drugs	CoronAther	20_52311823_C_G	23525	8613	8033	5.14e-07	0.0141445	6.42e-06	0.175929	0.809919
rs75542178	ZNF831,EDN3	Prescription drugs	CoronAther	20_59187677_A_G	24296	8232	7657	4.15e-30	6.15e-13	8.76e-19	0.12891	0.87109
rs154876	ZNF831,EDN3	Prescription drugs	CoronAther	20_59281281_A_G	24192	8060	7508	4.15e-30	6.15e-13	8.76e-19	0.12891	0.87109
rs2427531	ZGPAT	Prescription drugs	CoronAther	20_63730764_C_G	29328	9710	9079	1.73e-18	6.18e-09	2.79e-10	0.999999	1.44e-06
rs2282526	RRP1B	Prescription drugs	CoronAther	21_43660671_A_T	19456	9269	6873	8.26e-11	0.00117529	7.17e-09	0.101077	0.897748
rs9977825	ADARB1	Prescription drugs	CoronAther	21_45075080_T_C	31600	11285	10644	1.63e-05	0.00162521	0.00319058	0.317447	0.677721
rs5762900	ZNRF3	Prescription drugs	CoronAther	22_28931919_A_G	21849	8119	7451	0.00010563	0.0251975	0.00405789	0.967983	0.00265588
rs9607805	ACO2	Prescription drugs	CoronAther	22_41458442_T_C	22813	7694	7085	1.98e-12	7.16e-05	2.77e-08	0.999928	1.73e-07
rs12166549	WBP2NL	Prescription drugs	CoronAther	22_42014415_T_C	23726	8137	7553	2.01e-09	0.00025643	7.81e-06	0.996709	0.00302677
rs1378559	LOC105373146	Prescription drugs	CoronAther	X_21362148_T_C	14029	4666	4299	0.0606657	0.684188	0.0204861	0.231039	0.00362178
rs145071462	MIR3937	Prescription drugs	CoronAther	X_39635669_C_G	15594	5297	4952	0.018359	0.739056	0.00562798	0.226548	0.0104089
rs5936976	TEX11	Prescription drugs	CoronAther	X_70749695_A_T	15609	5333	4885	0.0131287	0.694303	0.00452841	0.239434	0.0486062
rs5922048	HDX	Prescription drugs	CoronAther	X_84434859_T_C	18233	6976	6465	0.00144568	0.0157902	0.0776705	0.848284	0.0568091
rs5942965	CRIPTO3	Prescription drugs	CoronAther	X_110557117_A_G	10130	2986	2813	1.53e-07	4.53e-05	0.00066759	0.196531	0.802756
rs5978001	PHF6	Prescription drugs	CoronAther	X_134377958_A_G	12754	3936	3640	0.0540671	0.47888	0.0430705	0.38144	0.0425424
rs12567119	CLCN6	Prescription drugs	CRC	1_11823474_T_C	22491	5201	4809	1.13e-05	0.760988	3.4e-06	0.229009	0.00998885
rs55794721	RSRP1	Prescription drugs	CRC	1_25235176_A_G	20182	3946	3673	0.0376962	0.262701	0.0874903	0.609708	0.002405
rs10888974	PLPP3	Prescription drugs	CRC	1_56482752_T_C	21985	5757	5387	0.0123254	0.610822	0.00736437	0.364957	0.00453084
rs2568952	LOC105378797	Prescription drugs	CRC	1_72289422_C_G	18934	4280	3934	6.06e-13	0.819439	1.3e-13	0.175213	0.00534796
rs10875009	LOC105378866	Prescription drugs	CRC	1_96433666_T_C	21517	5266	4834	0.0317384	0.725559	0.00974405	0.222744	0.0102144
rs1198575	LOC124904227,LOC124900404	Prescription drugs	CRC	1_98096704_T_C	20904	4552	4218	6.41e-05	0.53369	5.54e-05	0.461512	0.00467806
rs660240	CELSR2	Prescription drugs	CRC	1_109275216_T_C	20315	4887	4532	0.0440039	0.744722	0.0113998	0.192924	0.00694988
rs201284854	ST7L	Prescription drugs	CRC	1_112535406_T_G	22534	4912	4583	0.00587698	0.75337	0.00169385	0.217113	0.0219465
rs2476601	MAGI3,PTPN22,HIPK1	Prescription drugs	CRC	1_113834946_A_G	20440	4523	4187	3.6e-20	0.795868	8.9e-21	0.196725	0.00740712
rs138226841	MAGI3,PTPN22,HIPK1	Prescription drugs	CRC	1_113956895_A_G	20615	4607	4258	3.58e-20	0.79249	9.05e-21	0.200135	0.00737568
rs522068	MRPS21	Prescription drugs	CRC	1_150313263_T_C	14631	4060	3652	0.00885897	0.684259	0.00381859	0.294937	0.00812636
rs12135395	COP1	Prescription drugs	CRC	1_176033140_A_G	21639	4698	4410	0.00056083	0.802919	0.0001332	0.190687	0.00569948
rs2252388	LOC105371634	Prescription drugs	CRC	1_179816602_A_G	20624	6031	5552	0.0134927	0.785691	0.00330663	0.192542	0.00496734
rs4147268	ESRRG	Prescription drugs	CRC	1_216910950_T_C	23615	5722	5323	0.0466046	0.684081	0.0169044	0.248125	0.00428449
rs10174949	LINC00299	Prescription drugs	CRC	2_8302118_A_G	20980	4600	4309	0.00483417	0.761448	0.00142788	0.224904	0.0073859
rs7569613	LOC124908056	Prescription drugs	CRC	2_22345776_A_G	21906	4832	4526	2.61e-05	0.679234	1.22e-05	0.316307	0.00442157
rs1275958	KCNK3	Prescription drugs	CRC	2_26681997_A_G	20099	4278	3961	2.08e-06	0.755459	6.54e-07	0.23724	0.00729777
rs1260326	GCKR	Prescription drugs	CRC	2_27508073_T_C	17692	3688	3380	0.00032025	0.762582	8.35e-05	0.198695	0.0383192
rs2540227	THUMPD2	Prescription drugs	CRC	2_39730438_T_G	25899	5731	5383	0.0121633	0.755089	0.00358493	0.222544	0.00661858
rs12989427	REL	Prescription drugs	CRC	2_60910371_A_G	21959	4339	3936	0.00507027	0.685443	0.00207908	0.281042	0.026366
rs2049019	MEIS1	Prescription drugs	CRC	2_66444726_A_C	21819	4917	4541	0.00064928	0.787635	0.00016626	0.201673	0.00987613
rs56179005	IL18R1	Prescription drugs	CRC	2_102357868_A_G	21926	5336	4921	2.24e-07	0.703287	6.88e-08	0.215616	0.0810967
rs13401574	TMEM182	Prescription drugs	CRC	2_103266921_T_C	20973	4306	3994	6.19e-05	0.802796	1.48e-05	0.191581	0.00554572
rs11124143	LOC105373535	Prescription drugs	CRC	2_106981119_T_C	22852	5777	5404	0.0133674	0.754035	0.00394811	0.2227	0.00594948
rs12615570	GPD2	Prescription drugs	CRC	2_156573645_A_G	18088	4208	3862	0.00774877	0.81254	0.00164345	0.172327	0.00574063
rs197261	TANK-AS1	Prescription drugs	CRC	2_161048312_A_G	19639	4831	4466	0.00856807	0.767986	0.0024096	0.215976	0.00506115
rs6736898	LOC105373728	Prescription drugs	CRC	2_163533057_A_G	19801	4520	4226	0.00943874	0.780237	0.00240742	0.198996	0.00892075
rs1446468	FIGN,GRB14	Prescription drugs	CRC	2_164106976_T_C	19963	3957	3668	0.136915	0.690395	0.0276792	0.139567	0.00544445
rs12105696	CALCRL-AS1	Prescription drugs	CRC	2_186966146_C_G	19577	4408	4014	0.0101176	0.812535	0.00208579	0.167499	0.00776266
rs10651397	LOC107985969	Prescription drugs	CRC	2_192955346_A_ACC	18561	4267	3929	0.0006484	0.756038	0.00020401	0.237871	0.00523801
rs62178704	PAX3	Prescription drugs	CRC	2_222007341_T_C	20865	4600	4235	0.0290762	0.773308	0.00694438	0.184686	0.00598479
rs2972149	LOC646736	Prescription drugs	CRC	2_226227434_A_T	20573	4924	4512	8.14e-05	0.222452	4.06e-05	0.110176	0.66725
rs13391938	HDAC4	Prescription drugs	CRC	2_239374614_A_G	25836	6324	5978	0.145816	0.589531	0.0481193	0.194522	0.0220111
rs510210	ATP2B2	Prescription drugs	CRC	3_10425119_T_C	23190	5670	5286	0.00268402	0.625089	0.00157118	0.365913	0.00474285
rs75206158	SATB1-AS1	Prescription drugs	CRC	3_18762853_T_TCAC	20838	4674	4361	0.00031045	0.79821	7.14e-05	0.183478	0.0179301
rs6766511	ARPP21	Prescription drugs	CRC	3_35617852_T_G	21738	5124	4743	0.00149916	0.788531	0.00037971	0.199711	0.00987915
rs6809431	RHOA,BSN,IP6K1	Prescription drugs	CRC	3_49766686_A_G	14567	2911	2633	0.00045826	0.828234	7.92e-05	0.14314	0.0280884
rs62244923	EIF4E3	Prescription drugs	CRC	3_71628306_A_G	22042	5430	5038	0.00280897	0.672494	0.00133238	0.318981	0.00438351
rs55772913	CPNE4	Prescription drugs	CRC	3_131874124_T_G	21196	6268	5806	0.00013208	0.770099	3.8e-05	0.221289	0.00844204
rs9835571	NCK1-DT	Prescription drugs	CRC	3_136804633_T_G	20630	4194	3813	0.00268225	0.807905	0.00060317	0.181672	0.00713756
rs4680522	SCHIP1	Prescription drugs	CRC	3_159782505_A_T	21636	5098	4731	0.473079	0.276883	0.149397	0.0874259	0.0132147
rs11709336	IFT80	Prescription drugs	CRC	3_160289746_T_C	20791	4718	4370	0.00035309	0.762076	0.00010589	0.228524	0.00894149
rs17460016	FNDC3B	Prescription drugs	CRC	3_172056811_C_G	20675	5261	4897	1.75e-05	0.715468	6.86e-06	0.280381	0.0041265
rs472103	NLGN1	Prescription drugs	CRC	3_173404702_A_C	19402	4525	4220	0.00021642	0.798913	5.31e-05	0.196063	0.00475503
rs16860216	IGF2BP2	Prescription drugs	CRC	3_185771094_A_G	19983	3964	3613	0.00476161	0.824076	0.00085799	0.148467	0.0218371
rs7654157	MIR1269A	Prescription drugs	CRC	4_66221771_A_G	24489	5382	5024	0.0362766	0.744655	0.0097105	0.199319	0.0100386
rs151193598	ADAMTS3	Prescription drugs	CRC	4_72437677_A_G	24196	5549	5186	0.00010533	0.628145	5.31e-05	0.316863	0.0548339
rs16998073	FGF5	Prescription drugs	CRC	4_80263187_A_T	19203	4973	4594	2.98e-09	0.707608	1.1e-09	0.262379	0.0300129
rs10009993	MAPK10	Prescription drugs	CRC	4_86100352_A_G	20269	5064	4666	0.0628714	0.711735	0.0176816	0.200157	0.00755485
rs7679917	LOC105377331	Prescription drugs	CRC	4_90118632_T_C	21640	5539	5187	0.00902318	0.739651	0.0024116	0.197633	0.0512811
rs3974479	SLC9B1	Prescription drugs	CRC	4_102920874_A_G	19543	4874	4543	0.00022414	0.792679	5.71e-05	0.202093	0.00494636
rs13143308	MIR297	Prescription drugs	CRC	4_110793263_T_G	21482	4758	4435	0.00014641	0.772142	3.94e-05	0.20768	0.0199914
rs11729080	LOC105377366	Prescription drugs	CRC	4_111582716_A_G	20880	4935	4525	0.0005317	0.818422	0.00011205	0.172467	0.00846675
rs11935795	CEP170P1	Prescription drugs	CRC	4_118480895_T_C	19746	4744	4343	0.00057019	0.788668	0.00013362	0.184791	0.0258374
rs143502740	BLTP1	Prescription drugs	CRC	4_122251218_G_GTAATA	18695	4531	4184	0.0020954	0.724349	0.0006943	0.239977	0.0328847
rs2955474	LINC02465	Prescription drugs	CRC	4_129828503_T_G	21323	5748	5280	0.00905172	0.75545	0.0025685	0.214346	0.018584
rs67168236	GUCY1A1	Prescription drugs	CRC	4_155722651_T_C	22871	6321	5850	1.64e-05	0.718111	5.08e-06	0.221993	0.0598752
rs10214237	IL7R	Prescription drugs	CRC	5_35883632_T_C	21522	5440	5037	0.0233206	0.736191	0.00679038	0.214341	0.019357
rs35375873	ZNF131	Prescription drugs	CRC	5_43190545_C_G	20345	5425	4955	0.00090009	0.796064	0.00021996	0.194533	0.00828295
rs80310300	SETD9	Prescription drugs	CRC	5_56919376_A_G	21846	5381	4956	0.019715	0.686917	0.00776222	0.270438	0.015167
rs10078721	LOC124901025	Prescription drugs	CRC	5_93084983_A_G	18368	3899	3594	0.0026027	0.765882	0.000689	0.202721	0.0281059
rs39984	MACIR	Prescription drugs	CRC	5_103261591_T_G	19644	4663	4258	1.36e-06	0.748051	4.34e-07	0.238305	0.0136425
rs325485	LOC105379110	Prescription drugs	CRC	5_104659667_A_G	23301	5679	5158	0.00024738	0.764634	7.41e-05	0.228897	0.00614757
rs1837253	LOC105379121	Prescription drugs	CRC	5_111066174_T_C	23138	4842	4545	0.00020027	0.80353	4.74e-05	0.190179	0.00604318
rs62381117	PRR16	Prescription drugs	CRC	5_120837692_A_C	24991	6392	5886	3.96e-07	0.6713	1.87e-07	0.31704	0.011659
rs248618	LOC124901094	Prescription drugs	CRC	5_141713138_T_G	20452	5347	4957	0.00702655	0.76374	0.00178314	0.193782	0.0336678
rs6881942	NDFIP1	Prescription drugs	CRC	5_142139088_T_C	21831	5593	5182	0.00676897	0.728654	0.00213764	0.230076	0.0323632
rs7715167	SNORA70J	Prescription drugs	CRC	5_171351820_T_C	22081	4712	4411	3.17e-05	0.796219	7.77e-06	0.195137	0.00860379
rs4976647	RGS14	Prescription drugs	CRC	5_177361621_A_C	19024	3534	3266	0.0189256	0.749049	0.0055658	0.22028	0.00617895
rs113234028	CASC15	Prescription drugs	CRC	6_21881714_G_GCGC	21544	5189	4748	0.0121299	0.781098	0.00305449	0.196685	0.00703193
rs191254046	POM121L2	Prescription drugs	CRC	6_27299759_A_G	17889	5285	4785	1.04e-08	0.706893	3.67e-09	0.249009	0.0440971
rs16893801	TOB2P1,ZSCAN31	Prescription drugs	CRC	6_28206246_T_C	17481	5323	4789	8.25e-09	0.691082	3.51e-09	0.294158	0.0147599
rs77793619	TOB2P1,ZSCAN31	Prescription drugs	CRC	6_28224344_C_G	17562	5384	4844	8.15e-09	0.687211	3.53e-09	0.29798	0.0148095
rs776564339	LOC105375002	Prescription drugs	CRC	6_29045377_A_AAGAG	20108	7229	6631	2.75e-12	0.253223	8.03e-12	0.739125	0.00765141
rs149671165	OR2I1	Prescription drugs	CRC	6_29554788_T_C	29453	13222	12265	4.47e-13	0.0272515	1.59e-11	0.971621	0.00112753
rs1632874	LOC124901298	Prescription drugs	CRC	6_29954346_T_G	31303	14673	13620	2.22e-11	0.0284092	7.59e-10	0.971287	0.00030338
rs72857814	MIR4640	Prescription drugs	CRC	6_30982916_A_G	29748	15831	14566	8.35e-35	5.99e-05	1.39e-30	0.999932	8.35e-06
rs9501045	MIR4640	Prescription drugs	CRC	6_31067421_A_G	30355	16473	15140	8.65e-42	6.23e-05	1.39e-37	0.999926	1.13e-05
rs17206455	MICA-AS1	Prescription drugs	CRC	6_31403800_C_G	29131	15623	14324	8.47e-45	5.93e-05	1.43e-40	0.999938	2.35e-06
rs373711749	MICA-AS1	Prescription drugs	CRC	6_31432538_A_G	29012	15516	14229	8.35e-45	5.89e-05	1.42e-40	0.999939	2.32e-06
rs11796	MICA-AS1	Prescription drugs	CRC	6_31533435_A_T	27472	14656	13434	6.8e-46	5.56e-05	1.22e-41	0.999942	2.14e-06
rs28474889	MICA-AS1	Prescription drugs	CRC	6_31607296_T_C	26771	13869	12707	6.09e-46	5.26e-05	1.16e-41	0.999945	1.92e-06
rs543417478	MIR1236	Prescription drugs	CRC	6_32038419_T_C	23080	9267	8339	6.22e-82	0.00713363	8.36e-80	0.959237	0.0336291
rs139218018	HLA-DRB5,HLA-DRB6	Prescription drugs	CRC	6_32388772_A_G	38346	20380	18318	1.4e-112	0.00697736	1.9e-110	0.949702	0.0433203
rs202075303	HLA-DRB5,HLA-DRB6	Prescription drugs	CRC	6_32528549_T_C	39772	21371	19201	1.53e-112	0.00727927	1.98e-110	0.945348	0.0473732
rs73726819	HLA-DRB5,HLA-DRB6	Prescription drugs	CRC	6_32558763_A_G	40057	21666	19482	1.57e-112	0.00737017	2.01e-110	0.943963	0.0486666
rs28366334	HLA-DRB5,HLA-DRB6	Prescription drugs	CRC	6_32594118_A_C	41305	22475	20238	1.47e-112	0.00664562	2.09e-110	0.947769	0.0455851
rs28366358	HLA-DRB5,HLA-DRB6	Prescription drugs	CRC	6_32597387_A_G	41453	22517	20278	1.47e-112	0.00665299	2.1e-110	0.947621	0.0457258
rs2760980	HLA-DRB5,HLA-DRB6	Prescription drugs	CRC	6_32597424_A_G	41453	22517	20278	1.47e-112	0.00665299	2.1e-110	0.947621	0.0457258
rs35062987	HLA-DRB5,HLA-DRB6	Prescription drugs	CRC	6_32622958_T_C	42013	22816	20562	1.5e-112	0.00668151	2.13e-110	0.946754	0.0465649
rs9273044	HLA-DRB5,HLA-DRB6	Prescription drugs	CRC	6_32644194_C_G	42441	23210	20923	1.55e-112	0.00677969	2.16e-110	0.945142	0.0480787
rs36213483	HLA-DRB5,HLA-DRB6	Prescription drugs	CRC	6_32644220_T_C	42440	23210	20923	1.55e-112	0.00677969	2.16e-110	0.945142	0.0480787
rs9273366	HLA-DRB5,HLA-DRB6	Prescription drugs	CRC	6_32658605_T_G	42601	23366	21066	1.57e-112	0.00682096	2.17e-110	0.944477	0.048702
rs9273415	HLA-DRB5,HLA-DRB6	Prescription drugs	CRC	6_32659533_T_C	42597	23370	21069	1.57e-112	0.00682183	2.17e-110	0.944463	0.0487151
rs9273426	HLA-DRB5,HLA-DRB6	Prescription drugs	CRC	6_32659657_A_C	42598	23372	21070	1.57e-112	0.00682211	2.17e-110	0.944458	0.0487194
rs9273486	HLA-DRB5,HLA-DRB6	Prescription drugs	CRC	6_32660371_T_C	42596	23372	21071	1.57e-112	0.00682249	2.17e-110	0.944453	0.0487244
rs9274447	HLA-DRB5,HLA-DRB6	Prescription drugs	CRC	6_32665505_T_C	42610	23375	21074	1.57e-112	0.00682177	2.17e-110	0.944452	0.0487262
rs28746841	HLA-DRB5,HLA-DRB6	Prescription drugs	CRC	6_32666317_T_C	42606	23367	21069	1.57e-112	0.00682035	2.17e-110	0.944475	0.0487045
rs17220157	HLA-DRB5,HLA-DRB6	Prescription drugs	CRC	6_32819815_A_G	42399	22584	20365	2.52e-112	0.0113292	2.02e-110	0.910471	0.0781995
rs154977	HLA-DRB5,HLA-DRB6	Prescription drugs	CRC	6_32932241_C_G	41423	21189	19082	2.26e-112	0.010834	1.92e-110	0.919096	0.07007
rs9472010	CNPY3,PTK7	Prescription drugs	CRC	6_43117009_A_G	20315	4308	3931	0.00083235	0.771519	0.0002148	0.199071	0.0283628
rs774221501	TFAP2B	Prescription drugs	CRC	6_50959938_T_TG	20579	4992	4586	0.0510984	0.76515	0.0108823	0.162942	0.00992731
rs12526194	LOC101927189	Prescription drugs	CRC	6_53944226_T_C	21905	5266	4896	0.00118744	0.697906	0.00049626	0.291666	0.00874354
rs9363415	KHDRBS2	Prescription drugs	CRC	6_61887347_T_C	18953	5096	4571	0.00043887	0.815579	8.97e-05	0.166597	0.0172955
rs9387307	LOC101927314	Prescription drugs	CRC	6_97358130_T_C	19980	4400	4026	0.00218522	0.796774	0.00051158	0.18652	0.0140093
rs3800228	FOXO3	Prescription drugs	CRC	6_108675545_T_G	18889	4020	3677	0.00648293	0.815293	0.00133454	0.167823	0.00906621
rs187263753	ARG1	Prescription drugs	CRC	6_131549723_C_G	22178	5290	4851	0.000305	0.447877	0.00036828	0.54079	0.0106595
rs13208505	AHI1-DT	Prescription drugs	CRC	6_135572585_T_G	20117	4709	4361	0.00819657	0.649016	0.00365863	0.289646	0.0494834
rs9322102	SAMD5	Prescription drugs	CRC	6_147577197_A_G	21539	5276	4898	0.00769932	0.788147	0.00189335	0.193806	0.00845469
rs55730499	LPA	Prescription drugs	CRC	6_160584578_T_C	23519	5862	5394	0.0249093	0.752425	0.00687399	0.207632	0.0081597
rs1403175	MAD1L1	Prescription drugs	CRC	7_1924721_A_T	32359	7026	6616	2.83e-10	0.679835	1.25e-10	0.299774	0.0203908
rs10245867	JAZF1	Prescription drugs	CRC	7_28102567_T_G	22425	5584	5163	0.00568467	0.749196	0.00181106	0.238679	0.00462997
rs4549685	POU6F2	Prescription drugs	CRC	7_39286879_T_C	20298	5178	4782	0.00071165	0.817658	0.00015285	0.175608	0.005869
rs12698895	AUTS2	Prescription drugs	CRC	7_70313842_A_G	18736	4411	4056	0.0119827	0.796193	0.00276499	0.183715	0.00534465
rs74760749	PMS2P5	Prescription drugs	CRC	7_74915273_A_G	8534	1316	1173	4.69e-07	0.888282	3.31e-08	0.062563	0.0491548
rs12707530	PCLO	Prescription drugs	CRC	7_82868656_A_G	21324	5370	4914	4.9e-08	0.788956	1.28e-08	0.205427	0.00561717
rs6465418	SGCE	Prescription drugs	CRC	7_94565178_A_C	19535	4278	3968	0.00198022	0.683708	0.00089254	0.308162	0.00525629
rs199826652	CFTR	Prescription drugs	CRC	7_117559590_A_ATCT	17537	3812	3516	0.475064	0.222629	0.187906	0.0880317	0.026369
rs3918226	NOS3	Prescription drugs	CRC	7_150993088_T_C	24462	6108	5720	0.00514277	0.135584	0.00195508	0.0507369	0.806582
rs2616192	LOC105379315	Prescription drugs	CRC	8_20811113_T_G	27933	7003	6597	8.09e-05	0.0860843	0.00085598	0.910382	0.00259713
rs609264	LOC124901950	Prescription drugs	CRC	8_60635987_T_G	20782	5228	4820	0.0130273	0.311753	0.0259658	0.621352	0.0279021
rs13274067	LOC124900264	Prescription drugs	CRC	8_80355001_A_G	20130	4479	4132	0.0247547	0.79072	0.00542527	0.173289	0.0058108
rs7844069	LOC105375638	Prescription drugs	CRC	8_92264859_T_G	20407	4001	3717	1.18e-06	0.664276	2.93e-07	0.164741	0.170982
rs2011566	NDUFAF6	Prescription drugs	CRC	8_94959693_A_G	21339	5714	5191	3.56e-06	0.757378	1.11e-06	0.237134	0.00548354
rs112875651	TRIB1AL	Prescription drugs	CRC	8_125494452_A_G	21209	4656	4320	0.0001179	0.766437	3.37e-05	0.219367	0.0140438
rs7868947	NFIB	Prescription drugs	CRC	9_14144377_A_G	25922	6604	6173	0.0120231	0.697522	0.00482264	0.279779	0.00585319
rs1908302	FREM1	Prescription drugs	CRC	9_14745100_C_G	25829	6326	5928	0.00838047	0.746291	0.00264498	0.235531	0.00715281
rs10962633	BNC2	Prescription drugs	CRC	9_16841974_T_C	26708	6422	5938	0.0162257	0.687583	0.00668992	0.283487	0.00601423
rs7046510	CNTFR-AS1	Prescription drugs	CRC	9_34582556_A_G	19814	4672	4267	0.00090778	0.0658591	0.0125873	0.913195	0.00745113
rs552907	ZCCHC7	Prescription drugs	CRC	9_37371652_A_G	21933	5092	4686	0.00013228	0.800174	3.19e-05	0.192754	0.00690697
rs1333904	LOC107987122	Prescription drugs	CRC	9_119912134_T_C	20256	4591	4339	0.00982953	0.774816	0.0026415	0.208213	0.00450069
rs944337	NEK6	Prescription drugs	CRC	9_124259987_T_G	21809	4783	4463	0.00361339	0.736861	0.00122383	0.249561	0.00874077
rs550057	LOC124902294	Prescription drugs	CRC	9_133271182_T_C	24876	6641	6203	0.0001852	0.708651	7.23e-05	0.276627	0.0144654
rs6271	DBH	Prescription drugs	CRC	9_133657152_T_C	26564	7293	6826	5.81e-06	0.0222483	0.00025534	0.977036	0.00045479
rs10795791	IL2RA	Prescription drugs	CRC	10_6066377_A_G	25028	6756	6219	0.00087933	0.748093	0.00028972	0.24648	0.00425833
rs2039027	MLLT10	Prescription drugs	CRC	10_21349035_A_G	21218	4424	4076	0.00285626	0.675963	0.00133052	0.314877	0.00497286
rs57946343	CABCOCO1	Prescription drugs	CRC	10_61740193_T_C	21445	5688	5281	8.5e-06	0.740218	2.92e-06	0.253932	0.00583902
rs11191416	CYP17A1	Prescription drugs	CRC	10_102845159_T_G	18964	4265	3895	3.65e-05	0.680293	1.56e-05	0.291453	0.0282015
rs55972445	TCF7L2	Prescription drugs	CRC	10_113023031_T_G	20829	4533	4182	1.75e-06	0.0004893	0.00356136	0.995938	9.23e-06
rs2782981	LOC105378492	Prescription drugs	CRC	10_114021788_T_C	21919	5101	4731	0.047376	0.742274	0.0121578	0.190478	0.00771416
rs897356	LOC107984311	Prescription drugs	CRC	11_11740774_C_G	24432	6856	6387	0.00631021	0.728586	0.00222316	0.256683	0.00619766
rs7110074	METTL15	Prescription drugs	CRC	11_28447778_T_G	19685	4067	3718	0.00162021	0.678691	0.00068909	0.288624	0.0303762
rs148423893	NUP160	Prescription drugs	CRC	11_47885096_T_C	17528	4146	3787	0.00179932	0.803936	0.00038753	0.173125	0.0207523
rs557675	OVOL1	Prescription drugs	CRC	11_65799248_T_G	19992	3810	3485	2.4e-10	0.557573	1.89e-10	0.439365	0.00306118
rs7114362	LINC02757	Prescription drugs	CRC	11_76582026_T_C	21441	5407	5002	4.89e-08	0.603987	3.17e-08	0.390645	0.0053677
rs12575544	NCAM1	Prescription drugs	CRC	11_113048263_A_G	20661	5332	4976	1.44e-05	0.787046	3.77e-06	0.205563	0.00737243
rs4274224	DRD2	Prescription drugs	CRC	11_113448730_A_G	20026	5113	4752	1.42e-05	0.777015	3.95e-06	0.215688	0.00727915
rs756711137	PTPRO	Prescription drugs	CRC	12_15363658_A_AC	20354	4504	4213	9.45e-06	0.778851	2.39e-06	0.196948	0.0241893
rs76976471	CNOT2	Prescription drugs	CRC	12_70351314_T_C	21403	6183	5705	0.00397859	0.734977	0.00134973	0.249329	0.0103652
rs140308192	LOC105369928	Prescription drugs	CRC	12_97166759_G_GT	21856	5692	5233	0.0126501	0.773229	0.00333263	0.203697	0.00709087
rs3184504	ATXN2	Prescription drugs	CRC	12_111446804_T_C	17913	3167	2917	7.03e-34	2.29e-11	1.35e-25	0.00339582	0.996604
rs11060180	CCDC62	Prescription drugs	CRC	12_122819039_A_G	19352	4166	3816	0.0460535	0.756741	0.00974299	0.160067	0.0273956
rs2806960	LINC01065	Prescription drugs	CRC	13_53213055_A_T	21377	5360	4995	0.00788908	0.75973	0.0023145	0.222882	0.00718463
rs4883789	PCDH9	Prescription drugs	CRC	13_66786407_T_C	20917	4627	4237	0.00022503	0.718824	8.56e-05	0.27342	0.00744584
rs8019383	ZFP36L1	Prescription drugs	CRC	14_68810624_A_G	21488	5218	4854	0.0119298	0.725606	0.00415103	0.252473	0.0058406
rs775395867	MARK3	Prescription drugs	CRC	14_103414501_A_AG	24462	5468	5033	0.00099059	0.75326	0.00031514	0.239628	0.00580572
rs16967103	LOC105370775	Prescription drugs	CRC	15_38606989_T_C	22066	5529	5114	4.95e-05	0.795292	1.24e-05	0.199227	0.00541913
rs12912045	SMAD3	Prescription drugs	CRC	15_67174959_T_C	20472	4783	4452	1.24e-06	0.00140429	0.0008813	0.997511	0.00020224
rs2386584	PRC1	Prescription drugs	CRC	15_90996342_T_G	23456	5996	5588	5.84e-06	0.00063222	0.00915391	0.99018	2.78e-05
rs8064154	CLEC16A	Prescription drugs	CRC	16_11125562_A_G	28525	6813	6366	0.00011264	0.720755	4.28e-05	0.274151	0.00493888
rs28529403	MAPK3	Prescription drugs	CRC	16_30123335_T_C	13743	2502	2303	0.103825	0.703366	0.0219937	0.148975	0.0218402
rs12934900	FBXL19-AS1	Prescription drugs	CRC	16_30912281_A_T	14941	2707	2456	0.00017654	0.849869	2.98e-05	0.14324	0.00668494
rs1421085	FTO	Prescription drugs	CRC	16_53767042_T_C	20738	5119	4746	1.4e-38	0.771334	4.07e-39	0.224453	0.00421335
rs4245623	LOC105371310	Prescription drugs	CRC	16_64600282_A_C	21648	5338	4908	0.00237064	0.784671	0.0005634	0.186458	0.0259368
rs12921572	ANKRD11	Prescription drugs	CRC	16_89353207_T_C	31978	7153	6653	0.0086291	0.623178	0.0049633	0.358436	0.00479293
rs72843969	NLK	Prescription drugs	CRC	17_28188791_A_G	18451	3474	3190	0.00308132	0.793626	0.00061821	0.159182	0.0434928
rs113900126	CRLF3	Prescription drugs	CRC	17_30776721_A_G	18191	4031	3683	0.0589144	0.630287	0.0142906	0.152742	0.143765
rs7211626	LOC105371750	Prescription drugs	CRC	17_36705038_T_C	14398	3495	3163	0.00499196	0.846207	0.00083691	0.141861	0.00610238
rs145153053	LOC101927060	Prescription drugs	CRC	17_47060667_A_G	16225	3642	3345	0.0001832	0.845694	2.98e-05	0.137599	0.0164947
rs12940887	FLJ40194,ZNF652	Prescription drugs	CRC	17_49325445_T_C	20199	4300	3923	1.06e-22	0.72075	3.35e-23	0.22683	0.0524209
rs12325863	CA10	Prescription drugs	CRC	17_52185788_A_C	20870	4963	4554	0.00097722	0.793001	0.00024634	0.199893	0.00588245
rs6504010	BCAS3	Prescription drugs	CRC	17_60940945_T_C	16609	4026	3795	0.00188574	0.731085	0.00065115	0.252429	0.0139483
rs6504546	BPTF	Prescription drugs	CRC	17_67884269_A_C	21292	5078	4640	2.14e-10	0.688933	9.48e-11	0.305588	0.00547925
rs1367083	NPC1	Prescription drugs	CRC	18_23520276_T_C	20146	4023	3697	1.54e-05	0.774834	4.38e-06	0.220946	0.00419995
rs269972	SLC14A2	Prescription drugs	CRC	18_45197513_T_C	22449	5336	4923	0.0003432	0.591377	0.00014352	0.247142	0.160994
rs34536443	TYK2	Prescription drugs	CRC	19_10352442_C_G	23270	5416	4950	0.00018156	0.184516	0.00079559	0.808549	0.0059581
rs61194703	SMARCA4	Prescription drugs	CRC	19_11081517_A_T	23913	4996	4559	2.08e-06	0.0637637	2.22e-05	0.681155	0.255057
rs167479	RGL3	Prescription drugs	CRC	19_11416089_T_G	23401	5343	4911	2.17e-06	0.0665291	2.17e-05	0.667323	0.266124
rs12975407	GDF15	Prescription drugs	CRC	19_18332840_T_C	22050	5076	4678	0.0211618	0.755453	0.0058852	0.210088	0.00741201
rs1065853	APOE	Prescription drugs	CRC	19_44909976_T_G	24308	5606	5194	0.00197111	0.58968	0.00077815	0.232618	0.174952
rs6061087	XKR7	Prescription drugs	CRC	20_32004423_A_T	17740	3467	3181	0.00726927	0.793015	0.00174317	0.190157	0.007815
rs3904162	CDH22	Prescription drugs	CRC	20_46284499_C_G	20879	4906	4503	0.00242635	0.727099	0.00088489	0.265167	0.00442268
rs6012568	ARFGEF2	Prescription drugs	CRC	20_48942727_A_G	21681	5487	5014	2.75e-12	7.78e-11	0.0341695	0.965784	4.69e-05
rs6068128	LOC105372666	Prescription drugs	CRC	20_52311823_C_G	21867	5715	5253	2.8e-05	0.758993	8.69e-06	0.235592	0.00537886
rs75542178	ZNF831,EDN3	Prescription drugs	CRC	20_59187677_A_G	22629	5299	4925	5.24e-18	0.792524	1.33e-18	0.20029	0.00718557
rs154876	ZNF831,EDN3	Prescription drugs	CRC	20_59281281_A_G	22581	5279	4915	5.26e-18	0.794437	1.31e-18	0.19836	0.00720291
rs2427531	ZGPAT	Prescription drugs	CRC	20_63730764_C_G	26679	6416	5958	7.33e-13	0.00250271	2.9e-10	0.990934	0.00656338
rs2282526	RRP1B	Prescription drugs	CRC	21_43660671_A_T	18288	5260	3916	5.59e-08	0.794652	1.27e-08	0.180891	0.0244567
rs9977825	ADARB1	Prescription drugs	CRC	21_45075080_T_C	28664	7185	6718	0.00639598	0.676866	0.00292449	0.309485	0.00432854
rs5762900	ZNRF3	Prescription drugs	CRC	22_28931919_A_G	19917	4499	4102	0.00016807	0.0400486	0.00396418	0.944594	0.0112256
rs9607805	ACO2	Prescription drugs	CRC	22_41458442_T_C	20381	4507	4142	2.1e-08	0.758772	6.29e-09	0.227449	0.0137792
rs12166549	WBP2NL	Prescription drugs	CRC	22_42014415_T_C	21462	5138	4758	5.97e-06	0.761954	1.83e-06	0.233247	0.00479125
rs12567119	CLCN6	Prescription drugs	Creatinine	1_11823474_T_C	24671	3139	70	0.961757	0.0374572	0.00070241	2.73e-05	5.63e-05
rs55794721	RSRP1	Prescription drugs	Creatinine	1_25235176_A_G	22074	2421	50	0.982779	0.0035641	0.0109832	3.72e-05	0.00263614
rs10888974	PLPP3	Prescription drugs	Creatinine	1_56482752_T_C	24360	3472	76	7.13e-15	4.31e-17	0.990953	0.00598631	0.00306025
rs2568952	LOC105378797	Prescription drugs	Creatinine	1_72289422_C_G	21248	2268	48	0.994112	0.00570148	0.00017329	9.81e-07	1.25e-05
rs10875009	LOC105378866	Prescription drugs	Creatinine	1_96433666_T_C	24196	3095	69	0.991448	0.00799005	0.00051267	4.09e-06	4.52e-05
rs1198575	LOC124904227,LOC124900404	Prescription drugs	Creatinine	1_98096704_T_C	23305	2725	65	0.0182707	0.977199	1.94e-05	0.0010334	0.00347746
rs660240	CELSR2	Prescription drugs	Creatinine	1_109275216_T_C	22584	2502	50	0.996246	0.00326051	0.00046303	1.49e-06	2.93e-05
rs201284854	ST7L	Prescription drugs	Creatinine	1_112535406_T_G	24843	3270	66	0.584998	0.00302893	0.377896	0.00192447	0.0321523
rs2476601	MAGI3,PTPN22,HIPK1	Prescription drugs	Creatinine	1_113834946_A_G	22803	2263	45	0.990538	0.00329688	0.00598247	1.97e-05	0.00016268
rs138226841	MAGI3,PTPN22,HIPK1	Prescription drugs	Creatinine	1_113956895_A_G	23036	2195	46	0.990283	0.00349379	0.00603222	2.11e-05	0.00016974
rs522068	MRPS21	Prescription drugs	Creatinine	1_150313263_T_C	17257	1948	41	7.67e-16	2.19e-18	0.9438	0.00264334	0.0535569
rs12135395	COP1	Prescription drugs	Creatinine	1_176033140_A_G	23689	2686	50	0.154618	0.509992	0.0747546	0.246557	0.0140779
rs2252388	LOC105371634	Prescription drugs	Creatinine	1_179816602_A_G	22999	3839	76	0.918067	0.00851939	0.0694733	0.00064139	0.00329878
rs4147268	ESRRG	Prescription drugs	Creatinine	1_216910950_T_C	25885	3468	95	0.985493	0.00588592	0.0082634	4.9e-05	0.00030831
rs10174949	LINC00299	Prescription drugs	Creatinine	2_8302118_A_G	22312	2853	52	0.99672	0.00305187	0.00021526	6.47e-07	1.22e-05
rs7569613	LOC124908056	Prescription drugs	Creatinine	2_22345776_A_G	24120	2397	52	0.994736	0.00490687	0.00032507	1.57e-06	3.04e-05
rs1275958	KCNK3	Prescription drugs	Creatinine	2_26681997_A_G	22473	2504	61	0.00257072	0.31441	0.00553134	0.676505	0.00098351
rs1260326	GCKR	Prescription drugs	Creatinine	2_27508073_T_C	19881	1942	37	1.98e-43	5.77e-46	0.941952	0.00269248	0.0553559
rs2540227	THUMPD2	Prescription drugs	Creatinine	2_39730438_T_G	28737	2779	65	0.99263	0.00687423	0.00044911	3.07e-06	4.4e-05
rs12989427	REL	Prescription drugs	Creatinine	2_60910371_A_G	24760	2701	67	0.548992	0.00326811	0.375973	0.00216855	0.0695976
rs2049019	MEIS1	Prescription drugs	Creatinine	2_66444726_A_C	24033	3003	67	6.35e-06	7.73e-08	0.803009	0.00958549	0.187399
rs56179005	IL18R1	Prescription drugs	Creatinine	2_102357868_A_G	24608	3044	59	0.984686	0.00903107	0.0055522	5.02e-05	0.00068028
rs13401574	TMEM182	Prescription drugs	Creatinine	2_103266921_T_C	23112	2868	61	1.81e-06	8.82e-09	0.950025	0.00458921	0.045384
rs11124143	LOC105373535	Prescription drugs	Creatinine	2_106981119_T_C	25602	3457	94	0.974428	0.00650748	0.0158583	0.0001028	0.00310384
rs12615570	GPD2	Prescription drugs	Creatinine	2_156573645_A_G	20001	2809	47	0.96779	0.0317556	0.00037265	1.22e-05	6.92e-05
rs197261	TANK-AS1	Prescription drugs	Creatinine	2_161048312_A_G	21929	3182	59	0.89758	0.00331582	0.0936556	0.00034087	0.00510804
rs6736898	LOC105373728	Prescription drugs	Creatinine	2_163533057_A_G	21965	2314	48	0.903486	0.0417915	0.0171847	0.00075811	0.0367797
rs1446468	FIGN,GRB14	Prescription drugs	Creatinine	2_164106976_T_C	21993	2727	68	0.132703	0.00180919	0.784984	0.0106321	0.0698719
rs12105696	CALCRL-AS1	Prescription drugs	Creatinine	2_186966146_C_G	22324	2504	58	0.576934	0.419685	0.0001456	0.00010278	0.00313272
rs10651397	LOC107985969	Prescription drugs	Creatinine	2_192955346_A_ACC	20158	2127	40	0.997407	0.00234735	0.00023035	5.27e-07	1.49e-05
rs62178704	PAX3	Prescription drugs	Creatinine	2_222007341_T_C	22821	2901	73	0.9904	0.00782977	0.00161441	1.26e-05	0.00014292
rs2972149	LOC646736	Prescription drugs	Creatinine	2_226227434_A_T	22440	2858	66	0.0757695	0.910061	0.00074698	0.00896749	0.00445456
rs13391938	HDAC4	Prescription drugs	Creatinine	2_239374614_A_G	29622	3538	106	0.43594	0.00300556	0.530235	0.00362848	0.0271915
rs510210	ATP2B2	Prescription drugs	Creatinine	3_10425119_T_C	25729	3525	87	0.992977	0.0059749	0.00097713	5.81e-06	6.5e-05
rs75206158	SATB1-AS1	Prescription drugs	Creatinine	3_18762853_T_TCAC	22589	2501	53	0.996377	0.00325595	0.00034553	1.11e-06	2.04e-05
rs6766511	ARPP21	Prescription drugs	Creatinine	3_35617852_T_G	24369	2987	59	0.92497	0.073992	0.00040877	3.21e-05	0.00059746
rs6809431	RHOA,BSN,IP6K1	Prescription drugs	Creatinine	3_49766686_A_G	16128	1581	26	6.32e-13	6.13e-15	0.634674	0.00579748	0.359529
rs62244923	EIF4E3	Prescription drugs	Creatinine	3_71628306_A_G	24181	3139	71	0.993856	0.00478755	0.00122186	5.76e-06	0.00012922
rs55772913	CPNE4	Prescription drugs	Creatinine	3_131874124_T_G	23388	3628	72	0.00012182	0.00028546	0.292676	0.68581	0.021107
rs9835571	NCK1-DT	Prescription drugs	Creatinine	3_136804633_T_G	22981	2496	55	1.99e-13	5.7e-13	0.251508	0.719447	0.0290447
rs4680522	SCHIP1	Prescription drugs	Creatinine	3_159782505_A_T	24123	2600	45	0.987877	0.0027663	0.00853876	2.31e-05	0.00079456
rs11709336	IFT80	Prescription drugs	Creatinine	3_160289746_T_C	23242	2415	52	0.0817816	0.903878	0.00100917	0.0111515	0.0021794
rs17460016	FNDC3B	Prescription drugs	Creatinine	3_172056811_C_G	22367	3157	68	0.990037	0.00412536	0.00551211	2.27e-05	0.00030289
rs472103	NLGN1	Prescription drugs	Creatinine	3_173404702_A_C	20832	2558	64	0.995931	0.00378334	0.00027008	1.01e-06	1.48e-05
rs16860216	IGF2BP2	Prescription drugs	Creatinine	3_185771094_A_G	22105	2501	49	1.13e-26	6.1e-29	0.898363	0.00474937	0.0968879
rs7654157	MIR1269A	Prescription drugs	Creatinine	4_66221771_A_G	27088	3842	102	0.991524	0.00769235	0.00072859	5.6e-06	4.97e-05
rs151193598	ADAMTS3	Prescription drugs	Creatinine	4_72437677_A_G	26622	2984	69	0.976912	0.0225229	0.00038227	8.64e-06	0.00017467
rs16998073	FGF5	Prescription drugs	Creatinine	4_80263187_A_T	21116	2804	45	0.997198	0.002366	0.0004157	9.67e-07	1.9e-05
rs10009993	MAPK10	Prescription drugs	Creatinine	4_86100352_A_G	22403	2705	63	0.919391	0.0803201	0.00017472	1.52e-05	9.92e-05
rs7679917	LOC105377331	Prescription drugs	Creatinine	4_90118632_T_C	24317	3327	99	0.0978051	0.00167856	0.852448	0.0145965	0.0334717
rs3974479	SLC9B1	Prescription drugs	Creatinine	4_102920874_A_G	21768	3174	70	0.0299978	0.966141	2.2e-05	0.00070647	0.00313232
rs13143308	MIR297	Prescription drugs	Creatinine	4_110793263_T_G	23722	2998	75	0.0239839	0.905998	0.00176238	0.0665726	0.00168317
rs11729080	LOC105377366	Prescription drugs	Creatinine	4_111582716_A_G	23340	2791	74	0.865755	0.00501177	0.120222	0.00068763	0.00832429
rs11935795	CEP170P1	Prescription drugs	Creatinine	4_118480895_T_C	22320	3457	59	0.988758	0.0092645	0.00175157	1.62e-05	0.00020967
rs143502740	BLTP1	Prescription drugs	Creatinine	4_122251218_G_GTAATA	21114	4178	77	0.454466	0.54277	0.00012064	0.00014157	0.00250212
rs2955474	LINC02465	Prescription drugs	Creatinine	4_129828503_T_G	23767	2950	59	1.16e-06	4.89e-09	0.905876	0.00372138	0.0904013
rs67168236	GUCY1A1	Prescription drugs	Creatinine	4_155722651_T_C	25533	3184	75	0.993413	0.00614804	0.00040085	2.45e-06	3.54e-05
rs10214237	IL7R	Prescription drugs	Creatinine	5_35883632_T_C	23959	3253	73	0.995632	0.00400843	0.00033941	1.35e-06	1.91e-05
rs35375873	ZNF131	Prescription drugs	Creatinine	5_43190545_C_G	22599	3223	60	0.995161	0.00287311	0.00184376	5.21e-06	0.00011685
rs80310300	SETD9	Prescription drugs	Creatinine	5_56919376_A_G	24306	3263	61	0.995505	0.00380489	0.00064378	2.42e-06	4.44e-05
rs10078721	LOC124901025	Prescription drugs	Creatinine	5_93084983_A_G	20329	1541	22	0.998187	0.00167161	0.00013067	2.08e-07	1.04e-05
rs39984	MACIR	Prescription drugs	Creatinine	5_103261591_T_G	22929	3071	63	0.993589	0.00510824	0.00118963	6.01e-06	0.00010731
rs325485	LOC105379110	Prescription drugs	Creatinine	5_104659667_A_G	25982	3065	70	0.927024	0.0725763	0.0001882	1.45e-05	0.00019716
rs1837253	LOC105379121	Prescription drugs	Creatinine	5_111066174_T_C	25721	3381	87	0.970333	0.0280605	0.00091565	2.58e-05	0.00066541
rs62381117	PRR16	Prescription drugs	Creatinine	5_120837692_A_C	28057	4408	136	0.838674	0.160072	0.00083156	0.00015845	0.00026361
rs248618	LOC124901094	Prescription drugs	Creatinine	5_141713138_T_G	23148	3367	71	0.991773	0.0074984	0.0006743	5.05e-06	4.95e-05
rs6881942	NDFIP1	Prescription drugs	Creatinine	5_142139088_T_C	24214	3058	60	0.990451	0.0056958	0.00361471	2.06e-05	0.00021832
rs7715167	SNORA70J	Prescription drugs	Creatinine	5_171351820_T_C	24235	3102	71	0.994391	0.00528365	0.00029847	1.56e-06	2.56e-05
rs4976647	RGS14	Prescription drugs	Creatinine	5_177361621_A_C	21005	2514	54	0.849231	0.120021	0.0232212	0.00327759	0.00424897
rs113234028	CASC15	Prescription drugs	Creatinine	6_21881714_G_GCGC	23228	2944	68	0.994629	0.00419361	0.00109697	4.55e-06	7.59e-05
rs191254046	POM121L2	Prescription drugs	Creatinine	6_27299759_A_G	20580	2886	61	2.07e-07	1.03e-09	0.941475	0.00463803	0.0538868
rs16893801	TOB2P1,ZSCAN31	Prescription drugs	Creatinine	6_28206246_T_C	20283	2773	57	2.11e-08	7.88e-11	0.931266	0.0034191	0.0653145
rs77793619	TOB2P1,ZSCAN31	Prescription drugs	Creatinine	6_28224344_C_G	20367	2757	58	2.11e-08	7.79e-11	0.931308	0.00337406	0.0653174
rs776564339	LOC105375002	Prescription drugs	Creatinine	6_29045377_A_AAGAG	22840	1462	32	0.964781	0.0286502	0.00566934	0.00016763	0.00073166
rs149671165	OR2I1	Prescription drugs	Creatinine	6_29554788_T_C	32326	1834	60	5.49e-05	1.72e-06	0.967236	0.0303024	0.00240504
rs1632874	LOC124901298	Prescription drugs	Creatinine	6_29954346_T_G	34245	1985	70	2.12e-06	5.45e-05	0.0374408	0.962387	0.00011521
rs72857814	MIR4640	Prescription drugs	Creatinine	6_30982916_A_G	32936	2935	105	5.14e-28	9.57e-20	5.37e-09	1	1.1e-10
rs9501045	MIR4640	Prescription drugs	Creatinine	6_31067421_A_G	33613	3051	109	1.09e-36	9.55e-20	1.14e-17	1	1.29e-18
rs17206455	MICA-AS1	Prescription drugs	Creatinine	6_31403800_C_G	32546	2928	105	1.09e-36	9.54e-20	1.14e-17	1	1.29e-18
rs373711749	MICA-AS1	Prescription drugs	Creatinine	6_31432538_A_G	32383	2949	107	1.09e-36	9.53e-20	1.14e-17	1	1.29e-18
rs11796	MICA-AS1	Prescription drugs	Creatinine	6_31533435_A_T	30649	2806	104	1.08e-36	9.53e-20	1.14e-17	1	1.29e-18
rs28474889	MICA-AS1	Prescription drugs	Creatinine	6_31607296_T_C	29945	2480	96	1.1e-36	9.65e-20	1.14e-17	1	1.29e-18
rs543417478	MIR1236	Prescription drugs	Creatinine	6_32038419_T_C	25726	1342	35	2.67e-62	2.46e-12	1.08e-50	1	8.48e-15
rs139218018	HLA-DRB5,HLA-DRB6	Prescription drugs	Creatinine	6_32388772_A_G	41379	2352	125	1.07e-110	2.33e-12	4.59e-99	1	2.5e-14
rs202075303	HLA-DRB5,HLA-DRB6	Prescription drugs	Creatinine	6_32528549_T_C	43032	2596	130	1.07e-110	2.32e-12	4.59e-99	1	2.5e-14
rs73726819	HLA-DRB5,HLA-DRB6	Prescription drugs	Creatinine	6_32558763_A_G	43327	2588	130	1.07e-110	2.32e-12	4.59e-99	1	2.5e-14
rs28366334	HLA-DRB5,HLA-DRB6	Prescription drugs	Creatinine	6_32594118_A_C	44623	2598	131	1.07e-110	2.32e-12	4.59e-99	1	2.5e-14
rs28366358	HLA-DRB5,HLA-DRB6	Prescription drugs	Creatinine	6_32597387_A_G	44774	2608	131	1.07e-110	2.32e-12	4.59e-99	1	2.5e-14
rs2760980	HLA-DRB5,HLA-DRB6	Prescription drugs	Creatinine	6_32597424_A_G	44774	2608	131	1.07e-110	2.32e-12	4.59e-99	1	2.5e-14
rs35062987	HLA-DRB5,HLA-DRB6	Prescription drugs	Creatinine	6_32622958_T_C	45360	2639	134	1.07e-110	2.32e-12	4.59e-99	1	2.5e-14
rs9273044	HLA-DRB5,HLA-DRB6	Prescription drugs	Creatinine	6_32644194_C_G	45825	2700	135	1.07e-110	2.32e-12	4.59e-99	1	2.5e-14
rs36213483	HLA-DRB5,HLA-DRB6	Prescription drugs	Creatinine	6_32644220_T_C	45824	2700	135	1.07e-110	2.32e-12	4.59e-99	1	2.5e-14
rs9273366	HLA-DRB5,HLA-DRB6	Prescription drugs	Creatinine	6_32658605_T_G	46005	2725	135	1.07e-110	2.32e-12	4.59e-99	1	2.5e-14
rs9273415	HLA-DRB5,HLA-DRB6	Prescription drugs	Creatinine	6_32659533_T_C	46003	2729	136	1.07e-110	2.32e-12	4.59e-99	1	2.5e-14
rs9273426	HLA-DRB5,HLA-DRB6	Prescription drugs	Creatinine	6_32659657_A_C	46006	2730	136	1.07e-110	2.32e-12	4.59e-99	1	2.5e-14
rs9273486	HLA-DRB5,HLA-DRB6	Prescription drugs	Creatinine	6_32660371_T_C	46001	2730	136	1.07e-110	2.32e-12	4.59e-99	1	2.5e-14
rs9274447	HLA-DRB5,HLA-DRB6	Prescription drugs	Creatinine	6_32665505_T_C	46023	2738	137	1.07e-110	2.32e-12	4.59e-99	1	2.5e-14
rs28746841	HLA-DRB5,HLA-DRB6	Prescription drugs	Creatinine	6_32666317_T_C	46021	2739	137	1.07e-110	2.32e-12	4.59e-99	1	2.5e-14
rs17220157	HLA-DRB5,HLA-DRB6	Prescription drugs	Creatinine	6_32819815_A_G	45744	2702	132	1.06e-110	2.32e-12	4.59e-99	1	2.5e-14
rs154977	HLA-DRB5,HLA-DRB6	Prescription drugs	Creatinine	6_32932241_C_G	44646	2537	119	1.51e-109	3.29e-11	4.59e-99	1	3.56e-13
rs9472010	CNPY3,PTK7	Prescription drugs	Creatinine	6_43117009_A_G	22696	2345	49	2.8e-14	4.99e-14	0.00090903	0.00062228	0.998469
rs774221501	TFAP2B	Prescription drugs	Creatinine	6_50959938_T_TG	23043	3113	68	6.18e-06	3.78e-08	0.960624	0.00583939	0.0335309
rs12526194	LOC101927189	Prescription drugs	Creatinine	6_53944226_T_C	24449	3062	63	0.993586	0.00486676	0.00142662	6.87e-06	0.00011415
rs9363415	KHDRBS2	Prescription drugs	Creatinine	6_61887347_T_C	20767	2190	47	0.575416	0.422706	0.00010452	7.51e-05	0.00169871
rs9387307	LOC101927314	Prescription drugs	Creatinine	6_97358130_T_C	22299	3130	62	0.994429	0.00528249	0.00026621	1.39e-06	2.05e-05
rs3800228	FOXO3	Prescription drugs	Creatinine	6_108675545_T_G	21016	2386	46	9.32e-13	2.4e-15	0.980285	0.00251108	0.0172039
rs187263753	ARG1	Prescription drugs	Creatinine	6_131549723_C_G	24442	3084	89	6.06e-11	4.59e-10	0.115463	0.874144	0.010392
rs13208505	AHI1-DT	Prescription drugs	Creatinine	6_135572585_T_G	22168	2448	56	0.0115093	0.00171765	0.785119	0.117087	0.0845671
rs9322102	SAMD5	Prescription drugs	Creatinine	6_147577197_A_G	23670	2876	73	0.474459	0.520197	0.0002046	0.00021941	0.00492012
rs55730499	LPA	Prescription drugs	Creatinine	6_160584578_T_C	26344	3042	64	2.78e-113	1.26e-115	0.910566	0.00402954	0.0854047
rs1403175	MAD1L1	Prescription drugs	Creatinine	7_1924721_A_T	36425	3858	134	1.31e-07	0.993808	6.48e-10	0.00491455	0.00127763
rs10245867	JAZF1	Prescription drugs	Creatinine	7_28102567_T_G	24788	3385	76	0.994355	0.00511178	0.00050449	2.57e-06	2.62e-05
rs4549685	POU6F2	Prescription drugs	Creatinine	7_39286879_T_C	22545	3214	57	0.995172	0.0044932	0.00031578	1.41e-06	1.8e-05
rs12698895	AUTS2	Prescription drugs	Creatinine	7_70313842_A_G	20676	3610	64	0.488446	0.00263567	0.482447	0.00257941	0.0238919
rs74760749	PMS2P5	Prescription drugs	Creatinine	7_74915273_A_G	10856	1101	4	0.993328	0.00664245	1.01e-05	4.78e-08	1.95e-05
rs12707530	PCLO	Prescription drugs	Creatinine	7_82868656_A_G	23535	3436	72	0.988034	0.0116846	0.00024037	2.8e-06	3.82e-05
rs6465418	SGCE	Prescription drugs	Creatinine	7_94565178_A_C	21683	2349	47	0.980095	0.0195048	0.00024573	4.74e-06	0.00014982
rs199826652	CFTR	Prescription drugs	Creatinine	7_117559590_A_ATCT	19611	2600	49	0.989731	0.00294167	0.00697389	2.04e-05	0.00033331
rs3918226	NOS3	Prescription drugs	Creatinine	7_150993088_T_C	27211	3217	82	2.12e-86	1.28e-88	0.938867	0.0056229	0.05551
rs2616192	LOC105379315	Prescription drugs	Creatinine	8_20811113_T_G	31076	4561	123	0.983143	0.0159888	0.000777	1.26e-05	7.84e-05
rs609264	LOC124901950	Prescription drugs	Creatinine	8_60635987_T_G	23023	2901	56	0.993132	0.00358665	0.00302111	1.07e-05	0.00024983
rs13274067	LOC124900264	Prescription drugs	Creatinine	8_80355001_A_G	22028	2856	64	0.994308	0.00525709	0.00039124	2.03e-06	4.15e-05
rs7844069	LOC105375638	Prescription drugs	Creatinine	8_92264859_T_G	22656	2046	54	0.995939	0.00354328	0.00049293	1.73e-06	2.35e-05
rs2011566	NDUFAF6	Prescription drugs	Creatinine	8_94959693_A_G	23667	2894	75	0.991358	0.00630065	0.00205056	1.28e-05	0.00027806
rs112875651	TRIB1AL	Prescription drugs	Creatinine	8_125494452_A_G	23111	3537	75	0.966407	0.00459798	0.0273682	0.00012871	0.00149865
rs7868947	NFIB	Prescription drugs	Creatinine	9_14144377_A_G	28504	3979	153	0.986034	0.0102708	0.00339153	3.51e-05	0.0002687
rs1908302	FREM1	Prescription drugs	Creatinine	9_14745100_C_G	28407	3924	116	0.989904	0.00917241	0.00085198	7.83e-06	6.4e-05
rs10962633	BNC2	Prescription drugs	Creatinine	9_16841974_T_C	29520	4009	125	0.922766	0.0101824	0.0647418	0.00071281	0.00159736
rs7046510	CNTFR-AS1	Prescription drugs	Creatinine	9_34582556_A_G	22556	2516	60	0.888402	0.00616824	0.0945005	0.00064584	0.0102839
rs552907	ZCCHC7	Prescription drugs	Creatinine	9_37371652_A_G	24658	3071	73	0.992667	0.00609452	0.00112971	6.83e-06	0.00010166
rs1333904	LOC107987122	Prescription drugs	Creatinine	9_119912134_T_C	21630	3364	65	0.00018704	7.28e-07	0.926938	0.00353777	0.0693369
rs944337	NEK6	Prescription drugs	Creatinine	9_124259987_T_G	24166	2889	64	0.995131	0.00428731	0.00054188	2.3e-06	3.74e-05
rs550057	LOC124902294	Prescription drugs	Creatinine	9_133271182_T_C	27782	2872	80	0.0347815	0.00020585	0.808343	0.00463198	0.152037
rs6271	DBH	Prescription drugs	Creatinine	9_133657152_T_C	29551	2878	87	0.0348781	0.00022798	0.807819	0.00512834	0.151947
rs10795791	IL2RA	Prescription drugs	Creatinine	10_6066377_A_G	27833	4224	123	0.990974	0.00775247	0.00118206	9.16e-06	8.24e-05
rs2039027	MLLT10	Prescription drugs	Creatinine	10_21349035_A_G	23414	2931	73	0.992495	0.004182	0.0031428	1.31e-05	0.00016683
rs57946343	CABCOCO1	Prescription drugs	Creatinine	10_61740193_T_C	24017	3568	76	0.991299	0.00808243	0.00057783	4.67e-06	3.63e-05
rs11191416	CYP17A1	Prescription drugs	Creatinine	10_102845159_T_G	21664	2617	67	0.977675	0.00486316	0.0166316	8.2e-05	0.00074784
rs55972445	TCF7L2	Prescription drugs	Creatinine	10_113023031_T_G	22811	3597	91	0.991159	0.00756727	0.00115962	8.75e-06	0.00010493
rs2782981	LOC105378492	Prescription drugs	Creatinine	10_114021788_T_C	24043	2488	47	0.995994	0.00380184	0.00018875	7.06e-07	1.43e-05
rs897356	LOC107984311	Prescription drugs	Creatinine	11_11740774_C_G	26973	4263	112	0.991387	0.00762324	0.00092441	7.05e-06	5.79e-05
rs7110074	METTL15	Prescription drugs	Creatinine	11_28447778_T_G	22458	2160	56	0.104455	0.00280711	0.806767	0.0216167	0.0643549
rs148423893	NUP160	Prescription drugs	Creatinine	11_47885096_T_C	19564	2015	31	0.00024102	5.52e-07	0.902139	0.00196932	0.0956496
rs557675	OVOL1	Prescription drugs	Creatinine	11_65799248_T_G	22816	2098	39	2.35e-35	6.9e-38	0.971808	0.00282557	0.025366
rs7114362	LINC02757	Prescription drugs	Creatinine	11_76582026_T_C	24123	3056	64	0.994728	0.00498483	0.0002679	1.32e-06	1.78e-05
rs12575544	NCAM1	Prescription drugs	Creatinine	11_113048263_A_G	24260	3298	89	0.989732	0.00914282	0.00102167	9.34e-06	9.41e-05
rs4274224	DRD2	Prescription drugs	Creatinine	11_113448730_A_G	23378	3032	64	0.990701	0.00820367	0.00098684	8.07e-06	0.00010028
rs756711137	PTPRO	Prescription drugs	Creatinine	12_15363658_A_AC	22172	2710	58	5.85e-30	2.44e-32	0.909876	0.00369933	0.0864245
rs76976471	CNOT2	Prescription drugs	Creatinine	12_70351314_T_C	23802	3647	84	0.786846	0.211722	0.00053838	0.00014411	0.00074955
rs140308192	LOC105369928	Prescription drugs	Creatinine	12_97166759_G_GT	24410	3449	72	0.994424	0.00512389	0.00042238	2.15e-06	2.72e-05
rs3184504	ATXN2	Prescription drugs	Creatinine	12_111446804_T_C	20350	1833	33	4.21e-09	0.301255	7.86e-09	0.562173	0.136573
rs11060180	CCDC62	Prescription drugs	Creatinine	12_122819039_A_G	21473	2272	50	0.995513	0.00352344	0.0009044	3.15e-06	5.55e-05
rs2806960	LINC01065	Prescription drugs	Creatinine	13_53213055_A_T	23793	2699	43	0.978679	0.0206226	0.00061732	1.29e-05	6.86e-05
rs4883789	PCDH9	Prescription drugs	Creatinine	13_66786407_T_C	23695	2888	75	0.990534	0.00593955	0.00331243	1.97e-05	0.00019414
rs8019383	ZFP36L1	Prescription drugs	Creatinine	14_68810624_A_G	24020	2794	56	0.98642	0.00389092	0.00904622	3.51e-05	0.00060819
rs775395867	MARK3	Prescription drugs	Creatinine	14_103414501_A_AG	27178	3149	77	0.0147833	0.118594	0.0951675	0.763441	0.00801395
rs16967103	LOC105370775	Prescription drugs	Creatinine	15_38606989_T_C	24303	3068	76	0.993265	0.00584533	0.00083236	4.85e-06	5.28e-05
rs12912045	SMAD3	Prescription drugs	Creatinine	15_67174959_T_C	22666	3470	76	0.514771	0.074338	0.350636	0.0506256	0.00962983
rs2386584	PRC1	Prescription drugs	Creatinine	15_90996342_T_G	25336	2905	85	0.300739	0.00186757	0.674208	0.00416777	0.0190173
rs8064154	CLEC16A	Prescription drugs	Creatinine	16_11125562_A_G	31496	4315	126	0.731601	0.266996	0.000423	0.00015355	0.00082656
rs28529403	MAPK3	Prescription drugs	Creatinine	16_30123335_T_C	14559	1081	17	0.184257	0.00021944	0.78614	0.00090778	0.0284753
rs12934900	FBXL19-AS1	Prescription drugs	Creatinine	16_30912281_A_T	15960	1253	15	0.944846	0.00059119	0.0506564	2.78e-05	0.00387885
rs1421085	FTO	Prescription drugs	Creatinine	16_53767042_T_C	23043	3006	67	6.92e-18	3.61e-20	0.932914	0.00480817	0.0622777
rs4245623	LOC105371310	Prescription drugs	Creatinine	16_64600282_A_C	24170	3382	71	0.954867	0.0445686	0.00042633	1.98e-05	0.00011856
rs12921572	ANKRD11	Prescription drugs	Creatinine	16_89353207_T_C	35990	4020	145	3.45e-28	1.21e-29	0.906458	0.0317429	0.0617995
rs72843969	NLK	Prescription drugs	Creatinine	17_28188791_A_G	21233	1584	30	0.983897	0.00258407	0.0115472	2.84e-05	0.00194355
rs113900126	CRLF3	Prescription drugs	Creatinine	17_30776721_A_G	19655	1873	35	0.997777	0.00192715	0.0002792	5.23e-07	1.58e-05
rs7211626	LOC105371750	Prescription drugs	Creatinine	17_36705038_T_C	17207	1978	37	0.997334	0.00229655	0.00034914	7.85e-07	1.91e-05
rs145153053	LOC101927060	Prescription drugs	Creatinine	17_47060667_A_G	18200	2806	49	0.0635792	0.749875	0.00954424	0.112504	0.0644977
rs12940887	FLJ40194,ZNF652	Prescription drugs	Creatinine	17_49325445_T_C	22803	2936	77	0.994313	0.00524868	0.00040913	2.13e-06	2.72e-05
rs12325863	CA10	Prescription drugs	Creatinine	17_52185788_A_C	23300	2983	79	0.994365	0.0050516	0.00054693	2.74e-06	3.42e-05
rs6504010	BCAS3	Prescription drugs	Creatinine	17_60940945_T_C	17539	1765	33	0.831852	0.11804	0.0430322	0.00610533	0.00096967
rs6504546	BPTF	Prescription drugs	Creatinine	17_67884269_A_C	24514	2593	41	0.989786	0.00325791	0.00641899	2.06e-05	0.00051603
rs1367083	NPC1	Prescription drugs	Creatinine	18_23520276_T_C	22852	3033	65	0.98397	0.00487425	0.0100622	4.88e-05	0.00104496
rs269972	SLC14A2	Prescription drugs	Creatinine	18_45197513_T_C	25283	3220	77	0.993444	0.00603712	0.00047729	2.86e-06	3.85e-05
rs34536443	TYK2	Prescription drugs	Creatinine	19_10352442_C_G	26212	2815	63	0.992766	0.00669245	0.00035659	2.22e-06	0.00018227
rs61194703	SMARCA4	Prescription drugs	Creatinine	19_11081517_A_T	26945	2799	73	0.985842	0.00834523	0.00537666	4.51e-05	0.00039101
rs167479	RGL3	Prescription drugs	Creatinine	19_11416089_T_G	26151	2862	81	0.989314	0.00505544	0.00537856	2.73e-05	0.00022475
rs12975407	GDF15	Prescription drugs	Creatinine	19_18332840_T_C	23953	3088	63	0.00278756	0.00642224	0.294784	0.679132	0.0168747
rs1065853	APOE	Prescription drugs	Creatinine	19_44909976_T_G	27230	3297	84	0.972655	0.00486192	0.0208127	0.00010247	0.0015681
rs6061087	XKR7	Prescription drugs	Creatinine	20_32004423_A_T	19288	2095	34	0.00661023	1.33e-05	0.940914	0.0018362	0.0506266
rs3904162	CDH22	Prescription drugs	Creatinine	20_46284499_C_G	23483	2991	75	0.994285	0.00433287	0.0012807	5.49e-06	9.59e-05
rs6012568	ARFGEF2	Prescription drugs	Creatinine	20_48942727_A_G	23702	3172	74	0.994462	0.00459099	0.00088125	4.01e-06	6.22e-05
rs6068128	LOC105372666	Prescription drugs	Creatinine	20_52311823_C_G	23971	3597	72	1.83e-12	2.45e-10	0.00741261	0.99186	0.0007272
rs75542178	ZNF831,EDN3	Prescription drugs	Creatinine	20_59187677_A_G	24809	3812	69	7.49e-16	0.997306	2.61e-19	0.00034489	0.00234949
rs154876	ZNF831,EDN3	Prescription drugs	Creatinine	20_59281281_A_G	24681	3855	66	7.49e-16	0.997346	2.35e-19	0.00030989	0.00234413
rs2282526	RRP1B	Prescription drugs	Creatinine	21_43660671_A_T	19750	4737	80	1.45e-05	0.995002	4.12e-08	0.00281478	0.00216895
rs9977825	ADARB1	Prescription drugs	Creatinine	21_45075080_T_C	32212	2917	72	0.992753	0.00439183	0.0028118	1.24e-05	3.08e-05
rs5762900	ZNRF3	Prescription drugs	Creatinine	22_28931919_A_G	22295	2175	50	0.995883	0.00338153	0.00067817	2.25e-06	5.47e-05
rs9607805	ACO2	Prescription drugs	Creatinine	22_41458442_T_C	23214	1970	47	1.23e-37	1.21e-31	1.02e-06	0.999999	8.86e-08
rs12166549	WBP2NL	Prescription drugs	Creatinine	22_42014415_T_C	24101	2198	56	1.26e-10	1.15e-06	0.0001089	0.992504	0.00738618
rs12567119	CLCN6	Prescription drugs	CRP	1_11823474_T_C	22783	2504	2503	1.79e-05	0.955939	5.36e-07	0.0285947	0.0154478
rs55794721	RSRP1	Prescription drugs	CRP	1_25235176_A_G	20379	1513	1513	0.190649	0.797239	0.00173247	0.00724155	0.00313749
rs10888974	PLPP3	Prescription drugs	CRP	1_56482752_T_C	22318	2726	2724	0.0210731	0.94278	0.00057723	0.0258146	0.00975516
rs2568952	LOC105378797	Prescription drugs	CRP	1_72289422_C_G	19234	1696	1696	7.61e-13	0.844204	7.03e-14	0.0778766	0.0779195
rs10875009	LOC105378866	Prescription drugs	CRP	1_96433666_T_C	21887	2002	2002	0.0291793	0.539567	0.0215895	0.399211	0.0104531
rs1198575	LOC124904227,LOC124900404	Prescription drugs	CRP	1_98096704_T_C	21214	1883	1883	8.72e-10	6.55e-06	2.55e-05	0.190981	0.808987
rs660240	CELSR2	Prescription drugs	CRP	1_109275216_T_C	20618	2052	2052	1.14e-06	1.9e-05	0.056559	0.943304	0.00011691
rs201284854	ST7L	Prescription drugs	CRP	1_112535406_T_G	22818	1885	1885	0.0127822	0.72615	0.00438514	0.249109	0.00757336
rs2476601	MAGI3,PTPN22,HIPK1	Prescription drugs	CRP	1_113834946_A_G	20730	1895	1895	4.18e-20	0.924885	1.74e-21	0.0383723	0.0367425
rs138226841	MAGI3,PTPN22,HIPK1	Prescription drugs	CRP	1_113956895_A_G	20921	1933	1933	4.18e-20	0.924845	1.74e-21	0.0384205	0.0367349
rs522068	MRPS21	Prescription drugs	CRP	1_150313263_T_C	14919	1551	1546	0.00321972	0.246767	0.00962104	0.737377	0.00301522
rs12135395	COP1	Prescription drugs	CRP	1_176033140_A_G	21918	1989	1989	0.00093116	0.980583	1.16e-05	0.0122001	0.0062739
rs2252388	LOC105371634	Prescription drugs	CRP	1_179816602_A_G	21051	2830	2830	0.0179857	0.965413	0.00026397	0.0141671	0.00216999
rs4147268	ESRRG	Prescription drugs	CRP	1_216910950_T_C	23916	2755	2754	0.0621743	0.907818	0.00162987	0.0237934	0.00458476
rs10174949	LINC00299	Prescription drugs	CRP	2_8302118_A_G	21228	2169	2169	0.00623771	0.966167	0.00013801	0.02137	0.00608693
rs7569613	LOC124908056	Prescription drugs	CRP	2_22345776_A_G	22185	1774	1774	5.25e-05	0.974895	7e-07	0.0129912	0.0120602
rs1275958	KCNK3	Prescription drugs	CRP	2_26681997_A_G	20352	1687	1687	2.07e-31	7.49e-26	2.76e-06	0.999993	4.11e-06
rs1260326	GCKR	Prescription drugs	CRP	2_27508073_T_C	17929	1184	1184	2.13e-255	4.81e-252	1.49e-06	0.002377	0.997622
rs2540227	THUMPD2	Prescription drugs	CRP	2_39730438_T_G	26214	2163	2163	0.0161112	0.814127	0.00327161	0.165319	0.00117116
rs12989427	REL	Prescription drugs	CRP	2_60910371_A_G	22249	1635	1635	0.00171012	0.222498	0.00591333	0.769365	0.00051335
rs2049019	MEIS1	Prescription drugs	CRP	2_66444726_A_C	22152	2137	2137	0.00040046	0.360049	0.00070823	0.636756	0.00208621
rs56179005	IL18R1	Prescription drugs	CRP	2_102357868_A_G	22233	2345	2345	3.55e-19	8.54e-13	4.15e-07	1	1.71e-09
rs13401574	TMEM182	Prescription drugs	CRP	2_103266921_T_C	21249	1530	1530	8.92e-05	0.970959	2.45e-06	0.0266685	0.00228107
rs11124143	LOC105373535	Prescription drugs	CRP	2_106981119_T_C	23202	2781	2781	0.0212712	0.885671	0.00055481	0.0230314	0.0694718
rs12615570	GPD2	Prescription drugs	CRP	2_156573645_A_G	18426	1622	1622	0.0108747	0.906603	0.00092473	0.0770884	0.00450945
rs197261	TANK-AS1	Prescription drugs	CRP	2_161048312_A_G	20006	1868	1868	0.00670199	0.571393	0.0047463	0.404644	0.012515
rs6736898	LOC105373728	Prescription drugs	CRP	2_163533057_A_G	20054	1578	1578	0.0108574	0.748845	0.00317627	0.219053	0.0180687
rs1446468	FIGN,GRB14	Prescription drugs	CRP	2_164106976_T_C	20197	1447	1447	0.152829	0.607982	0.046094	0.18336	0.00973481
rs12105696	CALCRL-AS1	Prescription drugs	CRP	2_186966146_C_G	19944	1816	1816	0.0129769	0.815257	0.00261086	0.164018	0.00513735
rs10651397	LOC107985969	Prescription drugs	CRP	2_192955346_A_ACC	18768	1250	1250	8.16e-05	0.0699938	0.00017171	0.146441	0.783311
rs62178704	PAX3	Prescription drugs	CRP	2_222007341_T_C	21155	1914	1914	0.0360535	0.949118	0.00035061	0.0092247	0.00525286
rs2972149	LOC646736	Prescription drugs	CRP	2_226227434_A_T	20902	2041	2041	0.00045215	0.974602	5.7e-06	0.0122722	0.0126683
rs13391938	HDAC4	Prescription drugs	CRP	2_239374614_A_G	26145	3108	3107	0.195462	0.77281	0.00573132	0.022657	0.0033395
rs510210	ATP2B2	Prescription drugs	CRP	3_10425119_T_C	23487	2637	2637	0.00379431	0.883269	0.00023757	0.0552448	0.0574539
rs75206158	SATB1-AS1	Prescription drugs	CRP	3_18762853_T_TCAC	21116	1814	1813	1.84e-08	3.78e-05	2.18e-05	0.0438291	0.956111
rs6766511	ARPP21	Prescription drugs	CRP	3_35617852_T_G	22073	2084	2084	2.61e-08	8.97e-06	4.35e-05	0.0139553	0.985992
rs6809431	RHOA,BSN,IP6K1	Prescription drugs	CRP	3_49766686_A_G	14744	1153	1153	9.37e-29	1.33e-25	0.00069767	0.987184	0.012118
rs62244923	EIF4E3	Prescription drugs	CRP	3_71628306_A_G	22339	2336	2336	1.93e-05	0.00450022	0.00065456	0.151688	0.843138
rs55772913	CPNE4	Prescription drugs	CRP	3_131874124_T_G	21626	2897	2897	3.04e-06	0.013299	0.00022531	0.984201	0.00227181
rs9835571	NCK1-DT	Prescription drugs	CRP	3_136804633_T_G	20912	1578	1578	3.31e-07	8.01e-05	0.00411278	0.99546	0.00034671
rs4680522	SCHIP1	Prescription drugs	CRP	3_159782505_A_T	21941	1986	1986	0.688245	0.169148	0.112322	0.0276023	0.00268309
rs11709336	IFT80	Prescription drugs	CRP	3_160289746_T_C	21099	1924	1924	0.00048979	0.847298	8.49e-05	0.146842	0.00528461
rs17460016	FNDC3B	Prescription drugs	CRP	3_172056811_C_G	20972	2338	2338	1.13e-05	0.132721	7.35e-05	0.867022	0.0001713
rs472103	NLGN1	Prescription drugs	CRP	3_173404702_A_C	19667	2011	2011	1.24e-07	0.0004468	3.2e-06	0.0105191	0.989031
rs16860216	IGF2BP2	Prescription drugs	CRP	3_185771094_A_G	20243	1850	1849	0.00608586	0.953411	0.00024808	0.0388634	0.00139189
rs7654157	MIR1269A	Prescription drugs	CRP	4_66221771_A_G	24804	2430	2430	0.0455844	0.882506	0.00063762	0.0122852	0.0589867
rs151193598	ADAMTS3	Prescription drugs	CRP	4_72437677_A_G	24555	2099	2099	0.891647	0.098903	0.00804663	0.00089203	0.0005113
rs16998073	FGF5	Prescription drugs	CRP	4_80263187_A_T	19543	2030	2029	8.64e-09	0.967577	1.93e-10	0.0216556	0.0107674
rs10009993	MAPK10	Prescription drugs	CRP	4_86100352_A_G	20616	2266	2266	0.0897991	0.866143	0.00388732	0.0374918	0.00267915
rs7679917	LOC105377331	Prescription drugs	CRP	4_90118632_T_C	22017	2062	2062	0.0147902	0.973723	0.00015099	0.0099394	0.00139628
rs3974479	SLC9B1	Prescription drugs	CRP	4_102920874_A_G	19865	1625	1625	9.54e-06	0.0239299	0.00038891	0.975269	0.0004031
rs13143308	MIR297	Prescription drugs	CRP	4_110793263_T_G	21798	2024	2024	0.00020103	0.982986	2.7e-06	0.0131874	0.00362294
rs11729080	LOC105377366	Prescription drugs	CRP	4_111582716_A_G	21292	1964	1964	7.04e-06	0.0108407	0.00064224	0.988469	4.15e-05
rs11935795	CEP170P1	Prescription drugs	CRP	4_118480895_T_C	20124	2120	2120	0.00088145	0.959906	3.38e-05	0.0367616	0.00241757
rs143502740	BLTP1	Prescription drugs	CRP	4_122251218_G_GTAATA	19017	1804	1804	0.000531	0.131939	0.00347405	0.863202	0.00085391
rs2955474	LINC02465	Prescription drugs	CRP	4_129828503_T_G	21814	2268	2268	0.0170951	0.62753	0.00477577	0.175135	0.175464
rs67168236	GUCY1A1	Prescription drugs	CRP	4_155722651_T_C	23281	2784	2784	2.45e-05	0.866691	3.71e-06	0.131435	0.00184508
rs10214237	IL7R	Prescription drugs	CRP	5_35883632_T_C	21860	2300	2300	0.0389727	0.941757	0.0006854	0.0165603	0.00202415
rs35375873	ZNF131	Prescription drugs	CRP	5_43190545_C_G	20752	2174	2174	0.00143975	0.571394	0.00100536	0.39897	0.0271903
rs80310300	SETD9	Prescription drugs	CRP	5_56919376_A_G	22236	2500	2499	0.00044009	0.0130937	0.0316819	0.942599	0.0121849
rs10078721	LOC124901025	Prescription drugs	CRP	5_93084983_A_G	18603	1432	1432	2.4e-05	0.0050207	0.00356794	0.745809	0.245578
rs39984	MACIR	Prescription drugs	CRP	5_103261591_T_G	20019	1754	1754	2.46e-06	0.988701	2.19e-08	0.00881012	0.00248658
rs325485	LOC105379110	Prescription drugs	CRP	5_104659667_A_G	23750	2279	2278	0.00042946	0.923717	9.63e-06	0.0206525	0.0551914
rs1837253	LOC105379121	Prescription drugs	CRP	5_111066174_T_C	23399	2014	2014	0.00024175	0.968352	3.78e-06	0.0151101	0.0162926
rs62381117	PRR16	Prescription drugs	CRP	5_120837692_A_C	25473	2941	2941	8.94e-07	0.966849	2.37e-08	0.0255818	0.00756863
rs248618	LOC124901094	Prescription drugs	CRP	5_141713138_T_G	20759	2442	2442	0.00980424	0.856449	0.00147435	0.128788	0.00348372
rs6881942	NDFIP1	Prescription drugs	CRP	5_142139088_T_C	22168	2765	2765	0.00918097	0.793598	0.00221854	0.191767	0.00323591
rs7715167	SNORA70J	Prescription drugs	CRP	5_171351820_T_C	22342	1981	1981	5.91e-11	1.48e-06	3.98e-05	0.999956	2.48e-06
rs4976647	RGS14	Prescription drugs	CRP	5_177361621_A_C	19262	1615	1615	0.0195152	0.762735	0.00484594	0.189375	0.0235288
rs113234028	CASC15	Prescription drugs	CRP	6_21881714_G_GCGC	21911	2209	2208	0.0233856	0.89136	0.00166096	0.0632882	0.0203053
rs9472010	CNPY3,PTK7	Prescription drugs	CRP	6_43117009_A_G	20631	1733	1733	8.9e-06	0.00767575	0.00114851	0.990981	0.00018599
rs774221501	TFAP2B	Prescription drugs	CRP	6_50959938_T_TG	20901	2207	2204	0.0153495	0.163298	0.0669326	0.71203	0.04239
rs12526194	LOC101927189	Prescription drugs	CRP	6_53944226_T_C	22234	2316	2316	0.00148606	0.738244	0.00039576	0.196542	0.0633322
rs9363415	KHDRBS2	Prescription drugs	CRP	6_61887347_T_C	19311	2395	2326	0.00061887	0.984017	8.87e-06	0.0141064	0.00124926
rs9387307	LOC101927314	Prescription drugs	CRP	6_97358130_T_C	20313	1865	1865	7.61e-05	0.0243936	0.00303403	0.972408	8.84e-05
rs3800228	FOXO3	Prescription drugs	CRP	6_108675545_T_G	19229	1593	1593	0.00795469	0.923814	0.00024436	0.028339	0.0396481
rs187263753	ARG1	Prescription drugs	CRP	6_131549723_C_G	22608	2080	2080	7.26e-06	0.00579376	1.96e-05	0.014649	0.97953
rs13208505	AHI1-DT	Prescription drugs	CRP	6_135572585_T_G	20453	1719	1719	0.00041745	0.0235229	0.015339	0.864242	0.0964787
rs9322102	SAMD5	Prescription drugs	CRP	6_147577197_A_G	21894	2449	2449	0.00925592	0.862988	0.0013307	0.124068	0.00235774
rs55730499	LPA	Prescription drugs	CRP	6_160584578_T_C	23932	2430	2427	0.0327279	0.876051	0.00295361	0.079052	0.00921576
rs1403175	MAD1L1	Prescription drugs	CRP	7_1924721_A_T	32714	2891	2890	4.63e-10	0.835148	7.01e-11	0.126588	0.0382632
rs10245867	JAZF1	Prescription drugs	CRP	7_28102567_T_G	22813	2357	2357	8.09e-07	0.00010647	0.00014989	0.0187347	0.981008
rs4549685	POU6F2	Prescription drugs	CRP	7_39286879_T_C	20621	2258	2258	8.16e-05	0.0805128	5.84e-05	0.0567835	0.862564
rs12698895	AUTS2	Prescription drugs	CRP	7_70313842_A_G	19021	1743	1743	0.00033668	0.0190481	0.00364019	0.205174	0.771801
rs74760749	PMS2P5	Prescription drugs	CRP	7_74915273_A_G	8606	480	480	1.52e-08	0.00178232	1.94e-06	0.227062	0.771153
rs12707530	PCLO	Prescription drugs	CRP	7_82868656_A_G	21745	2576	2576	6.55e-08	0.944354	3.16e-09	0.0455123	0.0101334
rs6465418	SGCE	Prescription drugs	CRP	7_94565178_A_C	19796	1538	1538	0.00322304	0.983364	3.88e-05	0.0118432	0.0015308
rs199826652	CFTR	Prescription drugs	CRP	7_117559590_A_ATCT	17771	1549	1549	0.777072	0.203443	0.0115927	0.00303018	0.00486215
rs3918226	NOS3	Prescription drugs	CRP	7_150993088_T_C	24817	2714	2714	3.71e-09	9.68e-08	0.0368838	0.963041	7.52e-05
rs2616192	LOC105379315	Prescription drugs	CRP	8_20811113_T_G	28260	3094	3094	0.00103355	0.828404	5.88e-05	0.0469928	0.123511
rs609264	LOC124901950	Prescription drugs	CRP	8_60635987_T_G	21132	1995	1995	0.0353111	0.791951	0.0069249	0.1553	0.0105126
rs13274067	LOC124900264	Prescription drugs	CRP	8_80355001_A_G	20430	1905	1905	0.0325184	0.852156	0.00111474	0.029127	0.0850843
rs7844069	LOC105375638	Prescription drugs	CRP	8_92264859_T_G	20652	1618	1618	5.7e-07	0.310653	6.39e-08	0.0341633	0.655183
rs2011566	NDUFAF6	Prescription drugs	CRP	8_94959693_A_G	21782	2686	2686	5.81e-06	0.987353	6.68e-08	0.0113584	0.00128277
rs112875651	TRIB1AL	Prescription drugs	CRP	8_125494452_A_G	21468	2095	2093	2.48e-35	1.61e-31	1.57e-07	1.64e-05	0.999983
rs7868947	NFIB	Prescription drugs	CRP	9_14144377_A_G	26320	2823	2823	0.00050619	0.0265618	0.0127688	0.669744	0.290419
rs1908302	FREM1	Prescription drugs	CRP	9_14745100_C_G	26161	2755	2755	0.00065788	0.0375091	0.0165475	0.943465	0.00182022
rs10962633	BNC2	Prescription drugs	CRP	9_16841974_T_C	27109	2735	2735	0.00070268	0.0267215	0.0247369	0.940681	0.00715749
rs7046510	CNTFR-AS1	Prescription drugs	CRP	9_34582556_A_G	20166	1748	1748	0.013988	0.955986	0.00039905	0.0272701	0.00235728
rs552907	ZCCHC7	Prescription drugs	CRP	9_37371652_A_G	22228	2200	2200	0.00019115	0.976126	3.89e-06	0.0198607	0.00381859
rs1333904	LOC107987122	Prescription drugs	CRP	9_119912134_T_C	20491	1859	1859	0.0142797	0.952174	0.0004715	0.0314382	0.0016365
rs944337	NEK6	Prescription drugs	CRP	9_124259987_T_G	22056	1911	1910	5.59e-06	0.00074559	0.00045082	0.0592315	0.939566
rs550057	LOC124902294	Prescription drugs	CRP	9_133271182_T_C	25213	2977	2972	1.68e-34	6.44e-31	3.16e-06	0.0110828	0.988914
rs6271	DBH	Prescription drugs	CRP	9_133657152_T_C	26954	3403	3398	1.69e-34	6.44e-31	3.16e-06	0.0110828	0.988914
rs10795791	IL2RA	Prescription drugs	CRP	10_6066377_A_G	25470	3042	3042	0.00114308	0.965584	3.76e-05	0.0317199	0.00151541
rs2039027	MLLT10	Prescription drugs	CRP	10_21349035_A_G	21496	1701	1701	1.02e-08	2.27e-06	0.00428459	0.953285	0.0424278
rs57946343	CABCOCO1	Prescription drugs	CRP	10_61740193_T_C	21805	2278	2278	7.01e-06	0.569216	5.24e-06	0.425235	0.00553731
rs11191416	CYP17A1	Prescription drugs	CRP	10_102845159_T_G	19235	1813	1813	4.71e-05	0.790776	7.64e-06	0.128201	0.0809685
rs55972445	TCF7L2	Prescription drugs	CRP	10_113023031_T_G	21092	1884	1883	0.00239554	0.574085	0.00040648	0.097086	0.326027
rs2782981	LOC105378492	Prescription drugs	CRP	10_114021788_T_C	22188	2283	2283	0.057649	0.890119	0.00298431	0.0460755	0.0031722
rs897356	LOC107984311	Prescription drugs	CRP	11_11740774_C_G	24870	3202	3200	0.00060565	0.0147683	0.0276695	0.674415	0.282542
rs7110074	METTL15	Prescription drugs	CRP	11_28447778_T_G	19987	1538	1538	0.00171412	0.641489	0.00045935	0.171722	0.184616
rs148423893	NUP160	Prescription drugs	CRP	11_47885096_T_C	17828	1597	1597	6.36e-25	2.29e-22	0.00277178	0.997222	5.85e-06
rs557675	OVOL1	Prescription drugs	CRP	11_65799248_T_G	20240	1482	1482	2.3e-18	5.35e-09	4.3e-10	1	3.9e-07
rs7114362	LINC02757	Prescription drugs	CRP	11_76582026_T_C	21764	2439	2438	2.35e-08	0.174837	1.11e-07	0.824597	0.00056585
rs12575544	NCAM1	Prescription drugs	CRP	11_113048263_A_G	20950	2376	2376	1.79e-05	0.77979	4.93e-06	0.214588	0.00559967
rs4274224	DRD2	Prescription drugs	CRP	11_113448730_A_G	20367	2274	2274	1.81e-05	0.785953	4.79e-06	0.208381	0.00564267
rs756711137	PTPRO	Prescription drugs	CRP	12_15363658_A_AC	20616	1714	1714	1.25e-05	0.879996	5.93e-07	0.0415293	0.0784619
rs76976471	CNOT2	Prescription drugs	CRP	12_70351314_T_C	21827	2813	2812	0.00586624	0.847453	0.00034841	0.050236	0.0960959
rs140308192	LOC105369928	Prescription drugs	CRP	12_97166759_G_GT	22270	2544	2543	0.00509433	0.214372	0.0180709	0.760431	0.00203126
rs3184504	ATXN2	Prescription drugs	CRP	12_111446804_T_C	18083	951	951	3.13e-23	0.94273	1.85e-24	0.0557612	0.00150864
rs11060180	CCDC62	Prescription drugs	CRP	12_122819039_A_G	19597	1553	1553	8.35e-05	0.00120404	0.0647231	0.933806	0.00018323
rs2806960	LINC01065	Prescription drugs	CRP	13_53213055_A_T	21653	2290	2290	0.0116171	0.779822	0.00289392	0.194248	0.0114187
rs4883789	PCDH9	Prescription drugs	CRP	13_66786407_T_C	21274	1924	1924	0.00034522	0.977554	7.1e-06	0.0201087	0.00198535
rs8019383	ZFP36L1	Prescription drugs	CRP	14_68810624_A_G	21760	2419	2419	0.00578726	0.317924	0.0099852	0.54842	0.117884
rs775395867	MARK3	Prescription drugs	CRP	14_103414501_A_AG	24822	2297	2297	0.0011534	0.705127	0.00016483	0.100577	0.192978
rs16967103	LOC105370775	Prescription drugs	CRP	15_38606989_T_C	22458	2534	2533	2.61e-05	0.419103	1.45e-06	0.0226761	0.558193
rs12912045	SMAD3	Prescription drugs	CRP	15_67174959_T_C	20780	2177	2177	0.00060495	0.552147	0.00048749	0.444942	0.00181862
rs2386584	PRC1	Prescription drugs	CRP	15_90996342_T_G	23789	2482	2482	0.0102786	0.967769	0.00019888	0.018722	0.00303177
rs8064154	CLEC16A	Prescription drugs	CRP	16_11125562_A_G	28887	3125	3125	0.00014145	0.645504	7.67e-05	0.349799	0.00447871
rs28529403	MAPK3	Prescription drugs	CRP	16_30123335_T_C	13851	861	861	9.04e-07	5.9e-06	0.0531264	0.346333	0.600534
rs12934900	FBXL19-AS1	Prescription drugs	CRP	16_30912281_A_T	15118	964	964	0.00019115	0.799022	1.23e-05	0.051353	0.149422
rs1421085	FTO	Prescription drugs	CRP	16_53767042_T_C	21066	2334	2334	2.94e-90	1.37e-52	8.62e-41	0.00301055	0.996989
rs4245623	LOC105371310	Prescription drugs	CRP	16_64600282_A_C	22030	2460	2459	0.00336167	0.95343	0.00014684	0.0416439	0.0014173
rs12921572	ANKRD11	Prescription drugs	CRP	16_89353207_T_C	32353	2777	2774	2.9e-05	0.00202699	0.0139873	0.976402	0.00755462
rs72843969	NLK	Prescription drugs	CRP	17_28188791_A_G	18634	1274	1274	0.00479984	0.970523	0.00010521	0.0212695	0.00330203
rs113900126	CRLF3	Prescription drugs	CRP	17_30776721_A_G	18452	1235	1235	0.0485742	0.515782	0.00103618	0.0105786	0.424029
rs7211626	LOC105371750	Prescription drugs	CRP	17_36705038_T_C	14582	1522	1516	0.00519877	0.69441	0.00180861	0.241522	0.0570604
rs145153053	LOC101927060	Prescription drugs	CRP	17_47060667_A_G	16470	1707	1707	0.00029486	0.928019	4.7e-06	0.0147489	0.0569327
rs12940887	FLJ40194,ZNF652	Prescription drugs	CRP	17_49325445_T_C	20463	1755	1755	9.2e-31	4.52e-09	2.04e-22	0.999999	8.14e-07
rs12325863	CA10	Prescription drugs	CRP	17_52185788_A_C	21243	2076	2076	0.00150186	0.97009	2.33e-05	0.0150342	0.0133511
rs6504010	BCAS3	Prescription drugs	CRP	17_60940945_T_C	16787	991	991	0.00060282	0.190735	0.00254646	0.805706	0.00040978
rs6504546	BPTF	Prescription drugs	CRP	17_67884269_A_C	21602	2183	2183	9.4e-14	0.00027745	1.8e-10	0.530248	0.469475
rs1367083	NPC1	Prescription drugs	CRP	18_23520276_T_C	20408	1632	1632	1.01e-10	5.03e-06	3.82e-06	0.190405	0.809586
rs269972	SLC14A2	Prescription drugs	CRP	18_45197513_T_C	22763	2137	2137	6.55e-05	0.0804432	0.0005928	0.728328	0.19057
rs34536443	TYK2	Prescription drugs	CRP	19_10352442_C_G	23577	2207	2207	2.15e-07	0.00015326	0.00140091	0.998383	6.25e-05
rs61194703	SMARCA4	Prescription drugs	CRP	19_11081517_A_T	24212	2102	2102	1.21e-17	2.51e-13	1.58e-06	0.0320133	0.967985
rs167479	RGL3	Prescription drugs	CRP	19_11416089_T_G	23676	2297	2297	1.21e-17	2.51e-13	1.58e-06	0.0320079	0.967991
rs12975407	GDF15	Prescription drugs	CRP	19_18332840_T_C	22300	2279	2279	4.78e-10	1.66e-08	0.0279573	0.972	4.22e-05
rs1065853	APOE	Prescription drugs	CRP	19_44909976_T_G	24602	2565	2565	0	0	0.00333165	0.99646	0.00020829
rs6061087	XKR7	Prescription drugs	CRP	20_32004423_A_T	17976	1400	1400	0.16326	0.711442	0.0148603	0.0647112	0.0457265
rs3904162	CDH22	Prescription drugs	CRP	20_46284499_C_G	21182	1989	1989	8.33e-10	1.41e-07	0.00586346	0.994129	7.43e-06
rs6012568	ARFGEF2	Prescription drugs	CRP	20_48942727_A_G	22051	2521	2521	0.0363047	0.872083	0.00301718	0.0724601	0.0161351
rs6068128	LOC105372666	Prescription drugs	CRP	20_52311823_C_G	22203	2571	2571	2.4e-05	0.468948	8.48e-06	0.165586	0.365433
rs75542178	ZNF831,EDN3	Prescription drugs	CRP	20_59187677_A_G	22981	2280	2279	1.1e-21	0.00011301	9.77e-18	0.999887	3.04e-07
rs154876	ZNF831,EDN3	Prescription drugs	CRP	20_59281281_A_G	22927	2373	2372	5.31e-18	0.543201	4.45e-18	0.45534	0.0014596
rs2427531	ZGPAT	Prescription drugs	CRP	20_63730764_C_G	27048	2940	2940	1.08e-23	2.85e-14	3.76e-10	0.994622	0.00537786
rs2282526	RRP1B	Prescription drugs	CRP	21_43660671_A_T	18481	2190	1758	9.14e-08	0.983478	8.45e-10	0.0090822	0.00743942
rs9977825	ADARB1	Prescription drugs	CRP	21_45075080_T_C	29086	3264	3264	3.51e-09	2.86e-07	2.6e-05	0.00111415	0.99886
rs5762900	ZNRF3	Prescription drugs	CRP	22_28931919_A_G	20221	1830	1830	0.00295039	0.556979	0.00221936	0.418955	0.0188971
rs9607805	ACO2	Prescription drugs	CRP	22_41458442_T_C	20641	1512	1512	4.24e-15	1.29e-07	3.29e-08	0.997429	0.0025706
rs12166549	WBP2NL	Prescription drugs	CRP	22_42014415_T_C	21750	1827	1825	7.15e-10	7.05e-05	9.89e-06	0.974901	0.025019
rs12567119	CLCN6	Prescription drugs	DiaBP	1_11823474_T_C	22783	2998	2993	1.44e-118	7.79e-114	2.58e-06	0.138538	0.861459
rs55794721	RSRP1	Prescription drugs	DiaBP	1_25235176_A_G	20379	1807	1805	3.8e-14	2.61e-13	0.127173	0.872685	0.00014214
rs10888974	PLPP3	Prescription drugs	DiaBP	1_56482752_T_C	22316	3221	3214	7.39e-06	0.00036196	0.00274589	0.133639	0.863245
rs2568952	LOC105378797	Prescription drugs	DiaBP	1_72289422_C_G	19232	2198	2195	7.28e-13	0.98411	1.01e-14	0.0136963	0.00219402
rs10875009	LOC105378866	Prescription drugs	DiaBP	1_96433666_T_C	21887	2480	2473	0.0456946	0.871972	0.00390343	0.0744836	0.00394663
rs1198575	LOC124904227,LOC124900404	Prescription drugs	DiaBP	1_98096704_T_C	21214	2235	2233	9.98e-05	0.791671	2.4e-05	0.190407	0.0177985
rs660240	CELSR2	Prescription drugs	DiaBP	1_109275216_T_C	20618	2462	2460	4.1e-09	6.85e-08	0.0565386	0.943383	7.88e-05
rs201284854	ST7L	Prescription drugs	DiaBP	1_112535406_T_G	22818	2289	2288	5.41e-47	6.9e-45	6.03e-05	0.00669752	0.993242
rs2476601	MAGI3,PTPN22,HIPK1	Prescription drugs	DiaBP	1_113834946_A_G	20730	2293	2288	4.23e-20	0.934779	2.4e-21	0.053147	0.0120743
rs138226841	MAGI3,PTPN22,HIPK1	Prescription drugs	DiaBP	1_113956895_A_G	20921	2328	2323	2.8e-20	0.618836	1.69e-20	0.373182	0.0079825
rs522068	MRPS21	Prescription drugs	DiaBP	1_150313263_T_C	14919	1845	1839	2.31e-05	0.00178042	0.00046463	0.0348125	0.962919
rs12135395	COP1	Prescription drugs	DiaBP	1_176033140_A_G	21918	2384	2384	0.00080489	0.967188	2.53e-05	0.0304079	0.00157438
rs2252388	LOC105371634	Prescription drugs	DiaBP	1_179816602_A_G	21051	3398	3396	2.68e-07	1.55e-05	0.0169554	0.982978	5.04e-05
rs4147268	ESRRG	Prescription drugs	DiaBP	1_216910950_T_C	23916	3318	3314	2.3e-05	0.00033667	0.0640151	0.935562	6.34e-05
rs10174949	LINC00299	Prescription drugs	DiaBP	2_8302118_A_G	21228	2606	2604	0.0058684	0.923653	0.00042245	0.0664879	0.00356854
rs7569613	LOC124908056	Prescription drugs	DiaBP	2_22345776_A_G	22185	2109	2107	4.76e-05	0.963759	1.56e-06	0.0315175	0.00467475
rs1275958	KCNK3	Prescription drugs	DiaBP	2_26681997_A_G	20352	2020	2020	1.49e-77	5.41e-72	1.66e-06	0.603567	0.396432
rs1260326	GCKR	Prescription drugs	DiaBP	2_27508073_T_C	17929	1431	1430	1.69e-07	0.00039689	0.00042358	0.995645	0.00353463
rs2540227	THUMPD2	Prescription drugs	DiaBP	2_39730438_T_G	26214	2814	2812	0.0137436	0.817303	0.00276945	0.164692	0.00149254
rs12989427	REL	Prescription drugs	DiaBP	2_60910371_A_G	22249	2069	2068	1.22e-07	1.64e-05	0.00735869	0.992565	5.94e-05
rs2049019	MEIS1	Prescription drugs	DiaBP	2_66444726_A_C	22152	2591	2587	1.77e-05	0.0213162	0.00080945	0.974659	0.00319798
rs56179005	IL18R1	Prescription drugs	DiaBP	2_102357868_A_G	22233	2810	2805	1.05e-07	0.298774	2.47e-07	0.700822	0.00040307
rs13401574	TMEM182	Prescription drugs	DiaBP	2_103266921_T_C	21249	1924	1924	8.03e-05	0.985903	1.06e-06	0.0129601	0.00105576
rs11124143	LOC105373535	Prescription drugs	DiaBP	2_106981119_T_C	23202	3331	3331	0.0111503	0.540953	0.00616811	0.299101	0.142627
rs12615570	GPD2	Prescription drugs	DiaBP	2_156573645_A_G	18426	2017	2017	0.0080676	0.810926	0.00037008	0.0370552	0.143582
rs197261	TANK-AS1	Prescription drugs	DiaBP	2_161048312_A_G	20004	2276	2273	0.00136743	0.122418	0.00958059	0.857687	0.00894646
rs6736898	LOC105373728	Prescription drugs	DiaBP	2_163533057_A_G	20052	1924	1923	6.83e-10	5.42e-08	0.0124432	0.987498	5.83e-05
rs1446468	FIGN,GRB14	Prescription drugs	DiaBP	2_164106976_T_C	20195	1754	1753	4.69e-54	2.14e-53	0.00704304	0.0311868	0.96177
rs12105696	CALCRL-AS1	Prescription drugs	DiaBP	2_186966146_C_G	19944	2221	2220	0.00084254	0.0642375	0.00377802	0.287404	0.643738
rs10651397	LOC107985969	Prescription drugs	DiaBP	2_192955346_A_ACC	18768	1512	1512	0.00098211	0.982783	1.26e-05	0.0125955	0.00362694
rs62178704	PAX3	Prescription drugs	DiaBP	2_222007341_T_C	21155	2319	2314	0.0359031	0.951661	0.00041529	0.0110067	0.00101415
rs2972149	LOC646736	Prescription drugs	DiaBP	2_226227434_A_T	20902	2485	2479	2.38e-16	6.24e-13	4.57e-05	0.118766	0.881189
rs13391938	HDAC4	Prescription drugs	DiaBP	2_239374614_A_G	26145	3640	3638	0.00050895	0.00201466	0.197834	0.783096	0.0165469
rs510210	ATP2B2	Prescription drugs	DiaBP	3_10425119_T_C	23487	3229	3220	0.00372339	0.866878	0.00054822	0.127635	0.00121579
rs75206158	SATB1-AS1	Prescription drugs	DiaBP	3_18762853_T_TCAC	21116	2202	2201	0.00016862	0.412816	0.00016272	0.398182	0.18867
rs6766511	ARPP21	Prescription drugs	DiaBP	3_35617852_T_G	22073	2549	2546	0.00020554	0.0716487	5.44e-05	0.018056	0.910035
rs6809431	RHOA,BSN,IP6K1	Prescription drugs	DiaBP	3_49766686_A_G	14744	1410	1410	1.74e-16	2.59e-13	0.00031765	0.473753	0.525929
rs62244923	EIF4E3	Prescription drugs	DiaBP	3_71628306_A_G	22339	2856	2852	0.00011112	0.0264878	0.00406488	0.968923	0.00041351
rs55772913	CPNE4	Prescription drugs	DiaBP	3_131874124_T_G	21626	3483	3483	0.0001723	0.978404	1.98e-06	0.0112485	0.010173
rs9835571	NCK1-DT	Prescription drugs	DiaBP	3_136804633_T_G	20910	1902	1899	1.59e-05	0.00450975	0.00350116	0.990549	0.00142459
rs4680522	SCHIP1	Prescription drugs	DiaBP	3_159782505_A_T	21941	2438	2438	0.646004	0.322867	0.0187354	0.00936077	0.00303233
rs11709336	IFT80	Prescription drugs	DiaBP	3_160289746_T_C	21099	2308	2308	0.00042956	0.879804	4.06e-05	0.0830515	0.0366749
rs17460016	FNDC3B	Prescription drugs	DiaBP	3_172056811_C_G	20968	2790	2788	2e-12	8.18e-08	7.93e-07	0.0314462	0.968553
rs472103	NLGN1	Prescription drugs	DiaBP	3_173404702_A_C	19667	2382	2382	0.00026253	0.969081	7.67e-06	0.0283236	0.00232499
rs16860216	IGF2BP2	Prescription drugs	DiaBP	3_185771094_A_G	20243	2185	2182	1.51e-20	2.55e-18	0.00588038	0.994103	1.67e-05
rs7654157	MIR1269A	Prescription drugs	DiaBP	4_66221771_A_G	24804	3024	3022	0.0462415	0.933549	0.00068764	0.0138768	0.00564499
rs151193598	ADAMTS3	Prescription drugs	DiaBP	4_72437677_A_G	24553	2543	2542	0.0105509	0.00119619	0.880699	0.0998402	0.0077137
rs16998073	FGF5	Prescription drugs	DiaBP	4_80263187_A_T	19545	2492	2489	1.23e-169	2.92e-161	1.79e-11	0.00326282	0.996737
rs10009993	MAPK10	Prescription drugs	DiaBP	4_86100352_A_G	20616	2691	2687	5.17e-07	5.36e-06	0.0879616	0.9119	0.00013288
rs7679917	LOC105377331	Prescription drugs	DiaBP	4_90118632_T_C	22017	2583	2583	0.0125378	0.972336	0.00014593	0.0113135	0.00366638
rs3974479	SLC9B1	Prescription drugs	DiaBP	4_102920874_A_G	19865	1937	1937	1.62e-44	4.69e-41	0.00034489	0.999654	6.97e-07
rs13143308	MIR297	Prescription drugs	DiaBP	4_110793263_T_G	21798	2417	2416	3.78e-25	1.93e-21	0.00019599	0.999789	1.46e-05
rs11729080	LOC105377366	Prescription drugs	DiaBP	4_111582716_A_G	21290	2438	2437	0.0006356	0.978258	1.11e-05	0.0170909	0.00400405
rs11935795	CEP170P1	Prescription drugs	DiaBP	4_118480895_T_C	20124	2543	2542	0.00012585	0.151699	0.00063217	0.761923	0.0856199
rs143502740	BLTP1	Prescription drugs	DiaBP	4_122251218_G_GTAATA	19017	2162	2161	0.00343184	0.969748	7.92e-05	0.0223878	0.00435286
rs2955474	LINC02465	Prescription drugs	DiaBP	4_129828503_T_G	21814	2774	2774	0.0237311	0.95012	0.00055049	0.0220363	0.00356188
rs67168236	GUCY1A1	Prescription drugs	DiaBP	4_155722651_T_C	23281	3470	3469	5.21e-32	2.27e-27	1.4e-06	0.0600919	0.939907
rs10214237	IL7R	Prescription drugs	DiaBP	5_35883632_T_C	21858	2832	2829	0.0316838	0.885813	0.00272424	0.0761606	0.00361815
rs35375873	ZNF131	Prescription drugs	DiaBP	5_43190545_C_G	20752	2791	2789	0.00108617	0.958722	4.27e-05	0.0376681	0.00248144
rs80310300	SETD9	Prescription drugs	DiaBP	5_56919376_A_G	22236	2966	2957	4.42e-09	1.46e-07	0.0293324	0.970399	0.00026855
rs10078721	LOC124901025	Prescription drugs	DiaBP	5_93084983_A_G	18601	1757	1756	5.42e-08	1.38e-05	0.00392279	0.99606	3.65e-06
rs39984	MACIR	Prescription drugs	DiaBP	5_103261591_T_G	20019	2190	2190	3.91e-07	0.214235	1.43e-06	0.78555	0.00021291
rs325485	LOC105379110	Prescription drugs	DiaBP	5_104659667_A_G	23748	2863	2861	0.0003104	0.958657	1.17e-05	0.0361652	0.00485581
rs1837253	LOC105379121	Prescription drugs	DiaBP	5_111066174_T_C	23397	2475	2473	0.00024558	0.98475	3.37e-06	0.0134994	0.00150209
rs62381117	PRR16	Prescription drugs	DiaBP	5_120837692_A_C	25471	3707	3706	7.46e-07	0.827755	1.34e-07	0.148238	0.0240063
rs248618	LOC124901094	Prescription drugs	DiaBP	5_141713138_T_G	20759	2904	2904	0.00412392	0.424609	0.00547322	0.563534	0.00225971
rs6881942	NDFIP1	Prescription drugs	DiaBP	5_142139088_T_C	22168	3285	3285	9.06e-08	9.23e-06	0.00971302	0.9902	7.78e-05
rs7715167	SNORA70J	Prescription drugs	DiaBP	5_171351820_T_C	22342	2395	2392	6.81e-07	0.0171083	6.29e-06	0.157116	0.825769
rs4976647	RGS14	Prescription drugs	DiaBP	5_177361621_A_C	19262	1884	1884	0.00046793	0.0183992	0.0205793	0.809043	0.151511
rs113234028	CASC15	Prescription drugs	DiaBP	6_21881714_G_GCGC	21913	2644	2643	4.75e-09	1.98e-07	0.0234493	0.976514	3.69e-05
rs191254046	POM121L2	Prescription drugs	DiaBP	6_27299759_A_G	18317	2303	2302	1.93e-25	7.37e-19	2.61e-07	1	6.63e-10
rs16893801	TOB2P1,ZSCAN31	Prescription drugs	DiaBP	6_28206246_T_C	17994	2456	2455	8.95e-43	6.52e-35	1.37e-08	1	1.42e-11
rs77793619	TOB2P1,ZSCAN31	Prescription drugs	DiaBP	6_28224344_C_G	18081	2507	2506	8.95e-43	6.53e-35	1.37e-08	1	1.42e-11
rs776564339	LOC105375002	Prescription drugs	DiaBP	6_29045377_A_AAGAG	20729	3569	3559	1.32e-45	6.71e-35	1.97e-11	1	2.04e-14
rs149671165	OR2I1	Prescription drugs	DiaBP	6_29554788_T_C	30424	6850	6805	1.15e-35	5e-25	2.29e-11	1	4.69e-14
rs1632874	LOC124901298	Prescription drugs	DiaBP	6_29954346_T_G	32397	7961	7916	1.04e-33	1.81e-24	5.74e-10	1	1.17e-11
rs72857814	MIR4640	Prescription drugs	DiaBP	6_30982916_A_G	31024	9270	9218	2.39e-61	2.5e-31	9.58e-31	1	6.73e-28
rs9501045	MIR4640	Prescription drugs	DiaBP	6_31067421_A_G	31705	9755	9698	2.27e-68	2.48e-31	9.17e-38	1	3.39e-34
rs17206455	MICA-AS1	Prescription drugs	DiaBP	6_31403800_C_G	30460	9174	9117	2.32e-81	2.32e-41	9.97e-41	1	2.42e-37
rs373711749	MICA-AS1	Prescription drugs	DiaBP	6_31432538_A_G	30326	9096	9039	2.32e-81	2.32e-41	9.97e-41	1	2.42e-37
rs11796	MICA-AS1	Prescription drugs	DiaBP	6_31533435_A_T	28693	8525	8475	2.12e-82	2.32e-41	9.11e-42	1	2.22e-38
rs28474889	MICA-AS1	Prescription drugs	DiaBP	6_31607296_T_C	27948	8016	7967	2.12e-82	2.32e-41	9.11e-42	1	2.22e-38
rs543417478	MIR1236	Prescription drugs	DiaBP	6_32038419_T_C	23804	4491	4470	5.23e-117	2.32e-41	2.26e-76	1	1.35e-40
rs139218018	HLA-DRB5,HLA-DRB6	Prescription drugs	DiaBP	6_32388772_A_G	39783	7525	7454	1.86e-147	1.05e-38	1.77e-109	1	3.1e-34
rs202075303	HLA-DRB5,HLA-DRB6	Prescription drugs	DiaBP	6_32528549_T_C	41333	8146	8073	1.89e-147	1.06e-38	1.77e-109	1	3.15e-34
rs73726819	HLA-DRB5,HLA-DRB6	Prescription drugs	DiaBP	6_32558763_A_G	41632	8343	8270	1.88e-147	1.06e-38	1.77e-109	1	3.15e-34
rs28366334	HLA-DRB5,HLA-DRB6	Prescription drugs	DiaBP	6_32594118_A_C	42934	8844	8770	1.88e-147	1.06e-38	1.77e-109	1	3.15e-34
rs28366358	HLA-DRB5,HLA-DRB6	Prescription drugs	DiaBP	6_32597387_A_G	43086	8876	8802	1.88e-147	1.06e-38	1.77e-109	1	3.15e-34
rs2760980	HLA-DRB5,HLA-DRB6	Prescription drugs	DiaBP	6_32597424_A_G	43086	8876	8802	1.88e-147	1.06e-38	1.77e-109	1	3.15e-34
rs35062987	HLA-DRB5,HLA-DRB6	Prescription drugs	DiaBP	6_32622958_T_C	43672	9093	9017	1.88e-147	1.06e-38	1.77e-109	1	3.15e-34
rs9273044	HLA-DRB5,HLA-DRB6	Prescription drugs	DiaBP	6_32644194_C_G	44127	9384	9307	1.88e-147	1.06e-38	1.77e-109	1	3.15e-34
rs36213483	HLA-DRB5,HLA-DRB6	Prescription drugs	DiaBP	6_32644220_T_C	44126	9384	9307	1.88e-147	1.06e-38	1.77e-109	1	3.15e-34
rs9273366	HLA-DRB5,HLA-DRB6	Prescription drugs	DiaBP	6_32658605_T_G	44299	9487	9410	1.88e-147	1.06e-38	1.77e-109	1	3.15e-34
rs9273415	HLA-DRB5,HLA-DRB6	Prescription drugs	DiaBP	6_32659533_T_C	44295	9489	9412	1.88e-147	1.06e-38	1.77e-109	1	3.15e-34
rs9273426	HLA-DRB5,HLA-DRB6	Prescription drugs	DiaBP	6_32659657_A_C	44298	9489	9412	1.88e-147	1.06e-38	1.77e-109	1	3.15e-34
rs9273486	HLA-DRB5,HLA-DRB6	Prescription drugs	DiaBP	6_32660371_T_C	44294	9491	9414	1.88e-147	1.06e-38	1.77e-109	1	3.15e-34
rs9274447	HLA-DRB5,HLA-DRB6	Prescription drugs	DiaBP	6_32665505_T_C	44308	9495	9418	1.88e-147	1.06e-38	1.77e-109	1	3.15e-34
rs28746841	HLA-DRB5,HLA-DRB6	Prescription drugs	DiaBP	6_32666317_T_C	44304	9494	9417	1.88e-147	1.06e-38	1.77e-109	1	3.15e-34
rs17220157	HLA-DRB5,HLA-DRB6	Prescription drugs	DiaBP	6_32819815_A_G	43987	8935	8860	1.16e-146	6.52e-38	1.77e-109	1	1.94e-33
rs154977	HLA-DRB5,HLA-DRB6	Prescription drugs	DiaBP	6_32932241_C_G	42850	8062	7990	1.19e-146	6.69e-38	1.77e-109	1	1.99e-33
rs9472010	CNPY3,PTK7	Prescription drugs	DiaBP	6_43117009_A_G	20631	2054	2054	2.73e-16	2.51e-13	4.25e-05	0.0382042	0.961753
rs774221501	TFAP2B	Prescription drugs	DiaBP	6_50959938_T_TG	20895	2761	2752	9.96e-08	1.45e-06	0.0125556	0.182073	0.80537
rs12526194	LOC101927189	Prescription drugs	DiaBP	6_53944226_T_C	22232	2796	2795	0.00140689	0.792511	0.00036032	0.202968	0.00275348
rs9363415	KHDRBS2	Prescription drugs	DiaBP	6_61887347_T_C	19309	2898	2816	0.00053924	0.97088	1.22e-05	0.0218905	0.00667785
rs9387307	LOC101927314	Prescription drugs	DiaBP	6_97358130_T_C	20313	2276	2276	0.00236646	0.826906	0.00047137	0.164705	0.00555127
rs3800228	FOXO3	Prescription drugs	DiaBP	6_108675545_T_G	19229	1910	1910	0.00433715	0.543666	0.00076	0.0949109	0.356326
rs187263753	ARG1	Prescription drugs	DiaBP	6_131549723_C_G	22608	2529	2529	0.00042596	0.613681	8.17e-05	0.117468	0.268344
rs13208505	AHI1-DT	Prescription drugs	DiaBP	6_135572585_T_G	20453	2089	2089	3.02e-07	2.21e-05	0.0119953	0.879081	0.108901
rs9322102	SAMD5	Prescription drugs	DiaBP	6_147577197_A_G	21891	2893	2887	1.87e-05	0.00180759	0.0102299	0.987927	1.67e-05
rs55730499	LPA	Prescription drugs	DiaBP	6_160584578_T_C	23932	2913	2907	0.0284443	0.855634	0.00367254	0.110472	0.00177768
rs1403175	MAD1L1	Prescription drugs	DiaBP	7_1924721_A_T	32714	3426	3423	1.05e-15	2.52e-06	4.19e-10	0.999997	6.36e-08
rs10245867	JAZF1	Prescription drugs	DiaBP	7_28102567_T_G	22813	2849	2849	4.62e-05	0.00608057	0.00045631	0.0591349	0.934282
rs4549685	POU6F2	Prescription drugs	DiaBP	7_39286879_T_C	20621	2794	2794	0.00088063	0.97106	2.26e-05	0.024937	0.00309962
rs12698895	AUTS2	Prescription drugs	DiaBP	7_70313842_A_G	19021	2119	2119	1.76e-05	0.00115614	0.00841098	0.552259	0.438156
rs74760749	PMS2P5	Prescription drugs	DiaBP	7_74915273_A_G	8606	553	549	5.6e-09	0.00526009	6.59e-07	0.61852	0.376219
rs12707530	PCLO	Prescription drugs	DiaBP	7_82868656_A_G	21745	3130	3130	6.05e-08	0.972955	1.56e-09	0.0251181	0.00192648
rs6465418	SGCE	Prescription drugs	DiaBP	7_94565178_A_C	19796	1877	1874	0.00112817	0.384711	0.00173784	0.59259	0.0198326
rs199826652	CFTR	Prescription drugs	DiaBP	7_117559590_A_ATCT	17768	1860	1857	0.125836	0.0405628	0.629219	0.202825	0.00155654
rs3918226	NOS3	Prescription drugs	DiaBP	7_150993088_T_C	24817	3235	3235	1.51e-78	3.95e-77	3.93e-05	2.88e-05	0.999932
rs2616192	LOC105379315	Prescription drugs	DiaBP	8_20811113_T_G	28256	4002	3998	0.00115213	0.980609	1.96e-05	0.0166908	0.00152802
rs609264	LOC124901950	Prescription drugs	DiaBP	8_60635987_T_G	21132	2419	2417	0.039104	0.922181	0.0015338	0.0361704	0.00101048
rs13274067	LOC124900264	Prescription drugs	DiaBP	8_80355001_A_G	20430	2233	2233	3.46e-06	9.54e-05	0.0349703	0.964867	6.41e-05
rs7844069	LOC105375638	Prescription drugs	DiaBP	8_92264859_T_G	20650	1937	1936	1.58e-06	0.889052	1.95e-07	0.109909	0.00103771
rs2011566	NDUFAF6	Prescription drugs	DiaBP	8_94959693_A_G	21782	3245	3241	1.38e-09	0.0002803	4.89e-06	0.990225	0.00948956
rs112875651	TRIB1AL	Prescription drugs	DiaBP	8_125494452_A_G	21468	2515	2512	3.95e-10	2.57e-06	0.00015203	0.988267	0.0115785
rs7868947	NFIB	Prescription drugs	DiaBP	9_14144377_A_G	26318	3618	3614	0.00651052	0.377192	0.0104338	0.604491	0.00137277
rs1908302	FREM1	Prescription drugs	DiaBP	9_14745100_C_G	26161	3554	3554	0.00500816	0.383316	0.00787287	0.602575	0.00122822
rs10962633	BNC2	Prescription drugs	DiaBP	9_16841974_T_C	27109	3453	3446	0.0194467	0.817279	0.00312287	0.131215	0.0289361
rs7046510	CNTFR-AS1	Prescription drugs	DiaBP	9_34582556_A_G	20166	2137	2134	2.45e-05	0.00176275	0.00502661	0.360784	0.632402
rs552907	ZCCHC7	Prescription drugs	DiaBP	9_37371652_A_G	22226	2662	2658	7.15e-06	0.0382737	9.87e-05	0.527599	0.434022
rs1333904	LOC107987122	Prescription drugs	DiaBP	9_119912134_T_C	20491	2224	2224	0.0122952	0.949842	0.00047167	0.0364374	0.00095358
rs944337	NEK6	Prescription drugs	DiaBP	9_124259987_T_G	22056	2282	2279	0.00061902	0.126143	0.00320674	0.653249	0.216783
rs550057	LOC124902294	Prescription drugs	DiaBP	9_133271182_T_C	25209	3504	3493	2.46e-33	9.4e-30	1.7e-05	0.0642149	0.935768
rs6271	DBH	Prescription drugs	DiaBP	9_133657152_T_C	26950	4012	3995	2.47e-33	9.45e-30	1.7e-05	0.0642221	0.935761
rs10795791	IL2RA	Prescription drugs	DiaBP	10_6066377_A_G	25470	3669	3666	0.000709	0.603134	0.00046436	0.395019	0.00067325
rs2039027	MLLT10	Prescription drugs	DiaBP	10_21349035_A_G	21496	2050	2050	0.00230161	0.532509	0.00199784	0.462227	0.00096431
rs57946343	CABCOCO1	Prescription drugs	DiaBP	10_61740193_T_C	21803	2776	2775	1.31e-88	1.14e-83	4.73e-07	0.0402348	0.959765
rs11191416	CYP17A1	Prescription drugs	DiaBP	10_102845159_T_G	19235	2161	2160	1.09e-56	2.03e-52	5.25e-05	0.97579	0.0241578
rs55972445	TCF7L2	Prescription drugs	DiaBP	10_113023031_T_G	21092	2283	2277	0.00337644	0.933558	0.00022329	0.0617378	0.0011046
rs2782981	LOC105378492	Prescription drugs	DiaBP	10_114021788_T_C	22188	2723	2722	3.25e-58	5.02e-57	0.0450029	0.695418	0.259579
rs897356	LOC107984311	Prescription drugs	DiaBP	11_11740774_C_G	24870	3834	3827	0.00882327	0.958186	0.00028282	0.0307114	0.00199665
rs7110074	METTL15	Prescription drugs	DiaBP	11_28447778_T_G	19987	1855	1855	2.63e-08	1.09e-05	0.0021694	0.899753	0.0980662
rs148423893	NUP160	Prescription drugs	DiaBP	11_47885096_T_C	17828	1916	1912	1.61e-40	6.76e-38	0.00237012	0.997626	3.82e-06
rs557675	OVOL1	Prescription drugs	DiaBP	11_65799248_T_G	20240	1771	1770	2.05e-38	4.77e-29	4.3e-10	0.999996	3.76e-06
rs7114362	LINC02757	Prescription drugs	DiaBP	11_76582026_T_C	21764	2939	2936	1.53e-11	0.0001266	1.21e-07	0.999864	9.7e-06
rs12575544	NCAM1	Prescription drugs	DiaBP	11_113048263_A_G	20948	2848	2846	7.76e-07	0.0338507	2.21e-05	0.96299	0.00313614
rs4274224	DRD2	Prescription drugs	DiaBP	11_113448730_A_G	20365	2727	2725	7.66e-07	0.0333971	2.21e-05	0.963488	0.00309246
rs756711137	PTPRO	Prescription drugs	DiaBP	12_15363658_A_AC	20616	2069	2069	7.83e-11	6.29e-06	1.25e-05	0.999981	5.46e-08
rs76976471	CNOT2	Prescription drugs	DiaBP	12_70351314_T_C	21827	3361	3356	7.5e-11	1.3e-08	0.00568666	0.988449	0.0058641
rs140308192	LOC105369928	Prescription drugs	DiaBP	12_97166759_G_GT	22270	3045	3038	0.0144717	0.735958	0.00296026	0.150448	0.0961618
rs3184504	ATXN2	Prescription drugs	DiaBP	12_111446804_T_C	18083	1135	1134	1.52e-203	4.86e-181	7.38e-25	0.0225994	0.977401
rs11060180	CCDC62	Prescription drugs	DiaBP	12_122819039_A_G	19597	1850	1849	3.12e-16	4.82e-15	0.012994	0.2002	0.786806
rs2806960	LINC01065	Prescription drugs	DiaBP	13_53213055_A_T	21653	2792	2791	0.00912103	0.86558	0.00119355	0.113256	0.0108498
rs4883789	PCDH9	Prescription drugs	DiaBP	13_66786407_T_C	21274	2311	2309	3.5e-07	0.00107296	1.76e-05	0.0528431	0.946066
rs8019383	ZFP36L1	Prescription drugs	DiaBP	14_68810624_A_G	21760	2896	2892	1.25e-06	7.53e-05	0.00098135	0.0582225	0.94072
rs775395867	MARK3	Prescription drugs	DiaBP	14_103414501_A_AG	24822	2738	2736	2.83e-15	1.9e-12	0.00148889	0.998434	7.69e-05
rs16967103	LOC105370775	Prescription drugs	DiaBP	15_38606989_T_C	22458	3098	3093	5.58e-05	0.897564	6.3e-06	0.10128	0.00109354
rs12912045	SMAD3	Prescription drugs	DiaBP	15_67174959_T_C	20780	2613	2613	5.21e-06	0.00589507	0.00084698	0.95847	0.0347826
rs2386584	PRC1	Prescription drugs	DiaBP	15_90996342_T_G	23787	2990	2987	1.02e-81	1.04e-79	0.0087011	0.887156	0.104143
rs8064154	CLEC16A	Prescription drugs	DiaBP	16_11125562_A_G	28887	3929	3924	6.49e-05	0.414577	9.15e-05	0.584665	0.00060097
rs28529403	MAPK3	Prescription drugs	DiaBP	16_30123335_T_C	13851	1024	1024	3.25e-09	2.19e-08	0.103778	0.697101	0.199121
rs12934900	FBXL19-AS1	Prescription drugs	DiaBP	16_30912281_A_T	15118	1120	1119	1.08e-14	5.09e-11	0.00020675	0.97168	0.0281137
rs1421085	FTO	Prescription drugs	DiaBP	16_53767042_T_C	21066	2765	2765	3.57e-39	0.196914	2.24e-39	0.12284	0.680245
rs4245623	LOC105371310	Prescription drugs	DiaBP	16_64600282_A_C	22028	2996	2992	0.00099895	0.322467	0.00076344	0.246015	0.429756
rs12921572	ANKRD11	Prescription drugs	DiaBP	16_89353207_T_C	32353	3484	3478	8.7e-33	6.25e-31	0.013715	0.986236	4.93e-05
rs72843969	NLK	Prescription drugs	DiaBP	17_28188791_A_G	18634	1520	1519	0.00233269	0.580838	0.00165841	0.412941	0.00223025
rs113900126	CRLF3	Prescription drugs	DiaBP	17_30776721_A_G	18452	1466	1463	5.94e-07	6.32e-06	0.0848057	0.902891	0.0122961
rs7211626	LOC105371750	Prescription drugs	DiaBP	17_36705038_T_C	14582	1831	1821	0.00559274	0.937287	0.00032868	0.0550812	0.00171033
rs145153053	LOC101927060	Prescription drugs	DiaBP	17_47060667_A_G	16470	2053	2051	7.82e-09	2.8e-05	0.00015014	0.538082	0.461739
rs12940887	FLJ40194,ZNF652	Prescription drugs	DiaBP	17_49325445_T_C	20463	2108	2104	4.27e-59	2.9e-37	2.39e-24	0.0151918	0.984808
rs12325863	CA10	Prescription drugs	DiaBP	17_52185788_A_C	21241	2495	2494	0.00019758	0.150675	0.00016803	0.12742	0.721539
rs6504010	BCAS3	Prescription drugs	DiaBP	17_60940945_T_C	16787	1098	1098	1.24e-22	4.7e-20	0.00262615	0.99732	5.42e-05
rs6504546	BPTF	Prescription drugs	DiaBP	17_67884269_A_C	21602	2614	2612	1.82e-10	0.553014	1.42e-10	0.431576	0.0154092
rs1367083	NPC1	Prescription drugs	DiaBP	18_23520276_T_C	20408	1967	1967	8.04e-06	0.404736	5.09e-06	0.255925	0.339326
rs269972	SLC14A2	Prescription drugs	DiaBP	18_45197513_T_C	22763	2617	2617	4.93e-11	7.46e-08	0.00065634	0.993166	0.00617773
rs34536443	TYK2	Prescription drugs	DiaBP	19_10352442_C_G	23577	2629	2629	7e-09	7.11e-06	0.00098462	0.999001	7.44e-06
rs61194703	SMARCA4	Prescription drugs	DiaBP	19_11081517_A_T	24212	2435	2435	1.37e-99	3.8e-95	1.95e-05	0.541708	0.458273
rs167479	RGL3	Prescription drugs	DiaBP	19_11416089_T_G	23676	2682	2682	1.36e-99	3.78e-95	1.95e-05	0.541671	0.45831
rs12975407	GDF15	Prescription drugs	DiaBP	19_18332840_T_C	22300	2737	2734	0.00066842	0.0238194	0.0212485	0.757	0.197263
rs1065853	APOE	Prescription drugs	DiaBP	19_44909976_T_G	24602	3082	3080	9.87e-15	2.95e-12	0.00333221	0.996656	1.21e-05
rs6061087	XKR7	Prescription drugs	DiaBP	20_32004423_A_T	17976	1636	1636	1.41e-13	1.49e-11	0.00933099	0.990413	0.00025596
rs3904162	CDH22	Prescription drugs	DiaBP	20_46284499_C_G	21182	2426	2423	0.0002059	0.0616729	0.00312126	0.9349	9.98e-05
rs6012568	ARFGEF2	Prescription drugs	DiaBP	20_48942727_A_G	22049	3001	2997	7.19e-17	1.93e-15	0.0358518	0.961525	0.00262294
rs6068128	LOC105372666	Prescription drugs	DiaBP	20_52311823_C_G	22203	3015	3010	1.09e-06	0.02541	3.06e-06	0.0700215	0.904564
rs75542178	ZNF831,EDN3	Prescription drugs	DiaBP	20_59187677_A_G	22981	2742	2740	6.63e-90	9.48e-73	1.39e-18	0.198495	0.801505
rs154876	ZNF831,EDN3	Prescription drugs	DiaBP	20_59281281_A_G	22923	2863	2861	6.64e-90	9.49e-73	1.39e-18	0.198494	0.801506
rs2427531	ZGPAT	Prescription drugs	DiaBP	20_63730764_C_G	27048	3434	3432	2.52e-27	8.49e-18	2.97e-10	1	2.88e-09
rs2282526	RRP1B	Prescription drugs	DiaBP	21_43660671_A_T	18479	2584	2076	2.96e-28	4.1e-21	7.21e-08	0.999323	0.00067702
rs9977825	ADARB1	Prescription drugs	DiaBP	21_45075080_T_C	29086	3843	3838	0.00426345	0.45022	0.00511094	0.539714	0.00069241
rs5762900	ZNRF3	Prescription drugs	DiaBP	22_28931919_A_G	20221	2251	2251	8.71e-14	2.07e-11	0.00404412	0.96021	0.0357456
rs9607805	ACO2	Prescription drugs	DiaBP	22_41458442_T_C	20641	1832	1832	1.86e-10	0.00655789	2.82e-08	0.993416	2.58e-05
rs12166549	WBP2NL	Prescription drugs	DiaBP	22_42014415_T_C	21750	2236	2233	6.91e-07	0.0880434	6.45e-06	0.821548	0.0904018
rs12567119	CLCN6	Prescription drugs	Epilepsy	1_11823474_T_C	22785	1423	1423	1.71e-05	0.924542	1.31e-06	0.070737	0.00470254
rs55794721	RSRP1	Prescription drugs	Epilepsy	1_25235176_A_G	20379	778	778	0.701264	0.290373	0.00512059	0.00211916	0.00112371
rs10888974	PLPP3	Prescription drugs	Epilepsy	1_56482752_T_C	22318	2149	2149	0.0168995	0.811335	0.0022415	0.107551	0.0619731
rs2568952	LOC105378797	Prescription drugs	Epilepsy	1_72289422_C_G	19232	1418	1416	6.94e-13	0.934777	3.59e-14	0.0483839	0.0168393
rs10875009	LOC105378866	Prescription drugs	Epilepsy	1_96433666_T_C	21887	1839	1839	0.0481837	0.904362	0.00172542	0.0323712	0.0133573
rs1198575	LOC124904227,LOC124900404	Prescription drugs	Epilepsy	1_98096704_T_C	21214	1381	1381	0.00012471	0.973115	2.59e-06	0.0202375	0.00652034
rs660240	CELSR2	Prescription drugs	Epilepsy	1_109275216_T_C	20618	1318	1317	0.0617065	0.904325	0.0018049	0.0264455	0.00571816
rs201284854	ST7L	Prescription drugs	Epilepsy	1_112535406_T_G	22818	1477	1477	0.0217646	0.954693	0.00028174	0.0123473	0.0109133
rs2476601	MAGI3,PTPN22,HIPK1	Prescription drugs	Epilepsy	1_113834946_A_G	20730	1448	1447	4.35e-20	0.960983	1.21e-21	0.026752	0.0122648
rs138226841	MAGI3,PTPN22,HIPK1	Prescription drugs	Epilepsy	1_113956895_A_G	20921	1369	1368	4.35e-20	0.960736	1.22e-21	0.0270027	0.0122617
rs522068	MRPS21	Prescription drugs	Epilepsy	1_150313263_T_C	14922	703	702	0.318001	0.660339	0.00590152	0.0122512	0.00350733
rs12135395	COP1	Prescription drugs	Epilepsy	1_176033140_A_G	21918	1517	1517	0.00070579	0.784613	0.00018856	0.209614	0.00487917
rs2252388	LOC105371634	Prescription drugs	Epilepsy	1_179816602_A_G	21051	2751	2751	0.0160098	0.901127	0.00138308	0.0778442	0.00363596
rs4147268	ESRRG	Prescription drugs	Epilepsy	1_216910950_T_C	23916	2173	2172	0.0621493	0.907033	0.00171586	0.0250379	0.00406359
rs10174949	LINC00299	Prescription drugs	Epilepsy	2_8302118_A_G	21228	974	974	0.0742987	0.883664	0.00286304	0.0340461	0.00512794
rs7569613	LOC124908056	Prescription drugs	Epilepsy	2_22345776_A_G	22185	1394	1394	5e-05	0.97843	9.14e-07	0.0178926	0.00362642
rs1275958	KCNK3	Prescription drugs	Epilepsy	2_26681997_A_G	20352	1224	1224	1.34e-05	0.984622	1.51e-07	0.0111099	0.00425416
rs1260326	GCKR	Prescription drugs	Epilepsy	2_27508073_T_C	17929	771	771	0.171857	0.812715	0.00203735	0.0096309	0.00375918
rs2540227	THUMPD2	Prescription drugs	Epilepsy	2_39730438_T_G	26214	2008	2008	0.0165908	0.921194	0.00102351	0.0568252	0.00436662
rs12989427	REL	Prescription drugs	Epilepsy	2_60910371_A_G	22249	1346	1346	0.00795963	0.958906	0.00023107	0.0278322	0.00507147
rs2049019	MEIS1	Prescription drugs	Epilepsy	2_66444726_A_C	22152	1797	1797	0.00078673	0.947175	2.17e-05	0.0261279	0.0258887
rs56179005	IL18R1	Prescription drugs	Epilepsy	2_102357868_A_G	22233	1961	1961	2.67e-07	0.75781	3.37e-08	0.0952594	0.14693
rs13401574	TMEM182	Prescription drugs	Epilepsy	2_103266921_T_C	21249	1161	1161	7.85e-05	0.934979	3.37e-06	0.0401532	0.024786
rs11124143	LOC105373535	Prescription drugs	Epilepsy	2_106981119_T_C	23202	2456	2456	0.0196389	0.927335	0.0010063	0.0475119	0.0045081
rs12615570	GPD2	Prescription drugs	Epilepsy	2_156573645_A_G	18426	1422	1422	0.00944326	0.944385	0.00029756	0.0297418	0.0161323
rs197261	TANK-AS1	Prescription drugs	Epilepsy	2_161048312_A_G	20006	1670	1670	0.0105783	0.944794	0.00044065	0.0393521	0.00483461
rs6736898	LOC105373728	Prescription drugs	Epilepsy	2_163533057_A_G	20054	1082	1082	0.0807325	0.90333	0.00098461	0.011013	0.00393979
rs1446468	FIGN,GRB14	Prescription drugs	Epilepsy	2_164106976_T_C	20197	1080	1080	0.185296	0.799189	0.00217377	0.00937158	0.00396902
rs12105696	CALCRL-AS1	Prescription drugs	Epilepsy	2_186966146_C_G	19944	1751	1751	0.0128676	0.963129	0.00025547	0.0191171	0.00463065
rs10651397	LOC107985969	Prescription drugs	Epilepsy	2_192955346_A_ACC	18768	947	947	0.00097768	0.974496	1.94e-05	0.0193635	0.00514324
rs62178704	PAX3	Prescription drugs	Epilepsy	2_222007341_T_C	21155	1208	1208	0.578789	0.407799	0.00610382	0.00429757	0.00301068
rs2972149	LOC646736	Prescription drugs	Epilepsy	2_226227434_A_T	20902	1627	1624	0.00037146	0.966882	9.98e-06	0.0259737	0.00676324
rs13391938	HDAC4	Prescription drugs	Epilepsy	2_239374614_A_G	26147	1737	1737	0.190873	0.752551	0.010257	0.0404342	0.00588447
rs510210	ATP2B2	Prescription drugs	Epilepsy	3_10425119_T_C	23487	2046	2046	0.00396897	0.915436	0.00022357	0.0515366	0.0288349
rs75206158	SATB1-AS1	Prescription drugs	Epilepsy	3_18762853_T_TCAC	21118	1263	1263	0.00038297	0.937436	7.83e-06	0.0191141	0.0430589
rs6766511	ARPP21	Prescription drugs	Epilepsy	3_35617852_T_G	22073	1906	1905	0.00321563	0.965423	9.03e-05	0.0271167	0.00415482
rs6809431	RHOA,BSN,IP6K1	Prescription drugs	Epilepsy	3_49766686_A_G	14744	971	971	0.0006972	0.956377	2.83e-05	0.0388155	0.00408236
rs62244923	EIF4E3	Prescription drugs	Epilepsy	3_71628306_A_G	22339	1468	1468	0.00455168	0.959038	0.00015198	0.0320178	0.00424088
rs55772913	CPNE4	Prescription drugs	Epilepsy	3_131874124_T_G	21626	2653	2653	0.00015916	0.903795	1.36e-05	0.0769747	0.0190576
rs9835571	NCK1-DT	Prescription drugs	Epilepsy	3_136804633_T_G	20910	1486	1485	0.00316642	0.875817	0.00032894	0.090954	0.0297336
rs4680522	SCHIP1	Prescription drugs	Epilepsy	3_159782505_A_T	21941	1536	1536	0.660687	0.294861	0.0260745	0.0116302	0.0067471
rs11709336	IFT80	Prescription drugs	Epilepsy	3_160289746_T_C	21099	1680	1680	0.00040522	0.810864	9.18e-05	0.18373	0.00490907
rs17460016	FNDC3B	Prescription drugs	Epilepsy	3_172056811_C_G	20970	1438	1437	0.0145833	0.963969	0.00023729	0.0156799	0.00553095
rs472103	NLGN1	Prescription drugs	Epilepsy	3_173404702_A_C	19667	1267	1267	0.000266	0.980574	4.16e-06	0.0153199	0.00383563
rs16860216	IGF2BP2	Prescription drugs	Epilepsy	3_185771094_A_G	20245	1292	1292	0.00561024	0.934495	0.00026319	0.0438243	0.0158072
rs7654157	MIR1269A	Prescription drugs	Epilepsy	4_66221771_A_G	24804	2205	2205	0.0437466	0.86195	0.00438507	0.0863967	0.00352182
rs151193598	ADAMTS3	Prescription drugs	Epilepsy	4_72437677_A_G	24553	1709	1708	0.972755	0.00774351	0.0192634	0.00015326	8.45e-05
rs16998073	FGF5	Prescription drugs	Epilepsy	4_80263187_A_T	19545	1697	1697	4e-09	0.950571	1.66e-10	0.0393821	0.0100471
rs10009993	MAPK10	Prescription drugs	Epilepsy	4_86100352_A_G	20616	2022	2022	0.179111	0.592571	0.0522052	0.172713	0.00340065
rs7679917	LOC105377331	Prescription drugs	Epilepsy	4_90118632_T_C	22017	1873	1873	0.00069433	0.0486329	0.0133771	0.936968	0.00032742
rs3974479	SLC9B1	Prescription drugs	Epilepsy	4_102920874_A_G	19865	1345	1345	0.00045426	0.982197	6.12e-06	0.0132364	0.0041062
rs13143308	MIR297	Prescription drugs	Epilepsy	4_110793263_T_G	21798	1421	1421	0.00018886	0.962181	5.64e-06	0.0287486	0.00887562
rs11729080	LOC105377366	Prescription drugs	Epilepsy	4_111582716_A_G	21290	1564	1563	0.669884	0.0406311	0.172006	0.0103257	0.107154
rs11935795	CEP170P1	Prescription drugs	Epilepsy	4_118480895_T_C	20124	2020	2019	0.00123714	0.965185	3e-05	0.0234274	0.0101202
rs143502740	BLTP1	Prescription drugs	Epilepsy	4_122251218_G_GTAATA	19017	1576	1576	0.00345693	0.939258	0.00012989	0.0352703	0.0218852
rs2955474	LINC02465	Prescription drugs	Epilepsy	4_129828503_T_G	21812	1985	1984	0.016732	0.653923	0.00813775	0.318038	0.00316877
rs67168236	GUCY1A1	Prescription drugs	Epilepsy	4_155722651_T_C	23281	1777	1777	2.16e-05	0.907648	2.06e-06	0.0864587	0.00586946
rs10214237	IL7R	Prescription drugs	Epilepsy	5_35883632_T_C	21860	2233	2233	0.0329728	0.92042	0.00125028	0.0348905	0.0104662
rs35375873	ZNF131	Prescription drugs	Epilepsy	5_43190545_C_G	20752	1856	1856	0.341791	0.631201	0.00784021	0.0144742	0.00469316
rs80310300	SETD9	Prescription drugs	Epilepsy	5_56919376_A_G	22236	1748	1746	0.0287676	0.942286	0.0006611	0.0216477	0.00663715
rs10078721	LOC124901025	Prescription drugs	Epilepsy	5_93084983_A_G	18603	1111	1111	0.00475064	0.965157	0.0001238	0.0251473	0.00482159
rs39984	MACIR	Prescription drugs	Epilepsy	5_103261591_T_G	20019	1136	1136	4.58e-05	0.9661	1.02e-06	0.0214968	0.0123568
rs325485	LOC105379110	Prescription drugs	Epilepsy	5_104659667_A_G	23750	2052	2051	0.00038483	0.966228	1.14e-05	0.0286856	0.00469055
rs1837253	LOC105379121	Prescription drugs	Epilepsy	5_111066174_T_C	23397	1771	1770	0.00024113	0.965777	6.81e-06	0.0272741	0.00670121
rs62381117	PRR16	Prescription drugs	Epilepsy	5_120837692_A_C	25471	2863	2862	8.35e-07	0.926454	6.28e-08	0.0696799	0.00386505
rs248618	LOC124901094	Prescription drugs	Epilepsy	5_141713138_T_G	20759	1660	1660	0.00990496	0.94671	0.0003893	0.0372035	0.00579217
rs6881942	NDFIP1	Prescription drugs	Epilepsy	5_142139088_T_C	22168	1770	1770	0.00994894	0.943062	0.0004302	0.0407725	0.00578614
rs7715167	SNORA70J	Prescription drugs	Epilepsy	5_171351820_T_C	22342	1371	1370	0.00115927	0.930093	8.06e-05	0.0646326	0.00403438
rs4976647	RGS14	Prescription drugs	Epilepsy	5_177361621_A_C	19262	723	723	0.054379	0.899778	0.00236375	0.0391073	0.00437223
rs113234028	CASC15	Prescription drugs	Epilepsy	6_21881714_G_GCGC	21913	1423	1423	0.948795	0.0371599	0.0131579	0.00051496	0.00037251
rs191254046	POM121L2	Prescription drugs	Epilepsy	6_27299759_A_G	18319	1712	1712	2.31e-07	0.885847	2.8e-08	0.107087	0.00706593
rs16893801	TOB2P1,ZSCAN31	Prescription drugs	Epilepsy	6_28206246_T_C	17994	1466	1466	7.25e-09	0.528219	6.38e-09	0.465357	0.00642384
rs77793619	TOB2P1,ZSCAN31	Prescription drugs	Epilepsy	6_28224344_C_G	18081	1430	1430	7.25e-09	0.52835	6.38e-09	0.465224	0.00642543
rs776564339	LOC105375002	Prescription drugs	Epilepsy	6_29045377_A_AAGAG	20729	175	175	3.07e-08	0.976173	5.27e-10	0.0167228	0.00710459
rs149671165	OR2I1	Prescription drugs	Epilepsy	6_29554788_T_C	30470	150	150	0.0272473	0.951518	0.00011939	0.00415246	0.0169632
rs1632874	LOC124901298	Prescription drugs	Epilepsy	6_29954346_T_G	32443	277	277	9.84e-05	0.988688	5.31e-07	0.00533434	0.00587877
rs72857814	MIR4640	Prescription drugs	Epilepsy	6_30982916_A_G	31035	402	401	6.5e-28	0.977362	1.07e-29	0.0160614	0.00657671
rs9501045	MIR4640	Prescription drugs	Epilepsy	6_31067421_A_G	31716	398	397	6.5e-28	0.977381	1.07e-29	0.0160422	0.00657684
rs17206455	MICA-AS1	Prescription drugs	Epilepsy	6_31403800_C_G	30468	508	507	6.42e-28	0.965332	1.87e-29	0.0281722	0.00649576
rs373711749	MICA-AS1	Prescription drugs	Epilepsy	6_31432538_A_G	30334	493	492	6.42e-28	0.965573	1.86e-29	0.0279295	0.00649738
rs11796	MICA-AS1	Prescription drugs	Epilepsy	6_31533435_A_T	28703	469	468	6.42e-28	0.965811	1.84e-29	0.0276896	0.00649898
rs28474889	MICA-AS1	Prescription drugs	Epilepsy	6_31607296_T_C	27958	470	469	6.42e-28	0.965806	1.84e-29	0.0276949	0.00649895
rs543417478	MIR1236	Prescription drugs	Epilepsy	6_32038419_T_C	23811	360	360	5.04e-25	0.959915	9.19e-27	0.0174701	0.0226147
rs139218018	HLA-DRB5,HLA-DRB6	Prescription drugs	Epilepsy	6_32388772_A_G	39793	197	197	5.12e-25	0.974015	1.61e-27	0.00303759	0.0229469
rs202075303	HLA-DRB5,HLA-DRB6	Prescription drugs	Epilepsy	6_32528549_T_C	41341	210	210	5.12e-25	0.973908	1.67e-27	0.00314747	0.0229444
rs73726819	HLA-DRB5,HLA-DRB6	Prescription drugs	Epilepsy	6_32558763_A_G	41640	209	209	5.12e-25	0.973914	1.66e-27	0.00314193	0.0229445
rs28366334	HLA-DRB5,HLA-DRB6	Prescription drugs	Epilepsy	6_32594118_A_C	42942	209	209	5.12e-25	0.973914	1.66e-27	0.00314193	0.0229445
rs28366358	HLA-DRB5,HLA-DRB6	Prescription drugs	Epilepsy	6_32597387_A_G	43094	209	209	5.12e-25	0.973914	1.66e-27	0.00314193	0.0229445
rs2760980	HLA-DRB5,HLA-DRB6	Prescription drugs	Epilepsy	6_32597424_A_G	43094	209	209	5.12e-25	0.973914	1.66e-27	0.00314193	0.0229445
rs35062987	HLA-DRB5,HLA-DRB6	Prescription drugs	Epilepsy	6_32622958_T_C	43680	209	209	5.12e-25	0.973914	1.66e-27	0.00314193	0.0229445
rs9273044	HLA-DRB5,HLA-DRB6	Prescription drugs	Epilepsy	6_32644194_C_G	44137	209	209	5.12e-25	0.973914	1.66e-27	0.00314193	0.0229445
rs36213483	HLA-DRB5,HLA-DRB6	Prescription drugs	Epilepsy	6_32644220_T_C	44136	209	209	5.12e-25	0.973914	1.66e-27	0.00314193	0.0229445
rs9273366	HLA-DRB5,HLA-DRB6	Prescription drugs	Epilepsy	6_32658605_T_G	44309	209	209	5.12e-25	0.973914	1.66e-27	0.00314193	0.0229445
rs9273415	HLA-DRB5,HLA-DRB6	Prescription drugs	Epilepsy	6_32659533_T_C	44305	209	209	5.12e-25	0.973914	1.66e-27	0.00314193	0.0229445
rs9273426	HLA-DRB5,HLA-DRB6	Prescription drugs	Epilepsy	6_32659657_A_C	44308	209	209	5.12e-25	0.973914	1.66e-27	0.00314193	0.0229445
rs9273486	HLA-DRB5,HLA-DRB6	Prescription drugs	Epilepsy	6_32660371_T_C	44304	209	209	5.12e-25	0.973914	1.66e-27	0.00314193	0.0229445
rs9274447	HLA-DRB5,HLA-DRB6	Prescription drugs	Epilepsy	6_32665505_T_C	44318	209	209	5.12e-25	0.973914	1.66e-27	0.00314193	0.0229445
rs28746841	HLA-DRB5,HLA-DRB6	Prescription drugs	Epilepsy	6_32666317_T_C	44314	209	209	5.12e-25	0.973914	1.66e-27	0.00314193	0.0229445
rs17220157	HLA-DRB5,HLA-DRB6	Prescription drugs	Epilepsy	6_32819815_A_G	43995	107	107	8.8e-12	0.994668	9.85e-15	0.00110968	0.00422195
rs154977	HLA-DRB5,HLA-DRB6	Prescription drugs	Epilepsy	6_32932241_C_G	42860	137	137	8.8e-12	0.994469	1.16e-14	0.00130962	0.00422111
rs9472010	CNPY3,PTK7	Prescription drugs	Epilepsy	6_43117009_A_G	20631	1257	1257	0.00253149	0.961019	6.18e-05	0.0234337	0.0129539
rs774221501	TFAP2B	Prescription drugs	Epilepsy	6_50959938_T_TG	20899	2186	2182	0.0615337	0.883793	0.00278395	0.0399732	0.0119158
rs12526194	LOC101927189	Prescription drugs	Epilepsy	6_53944226_T_C	22234	1865	1865	0.00173139	0.963188	5.47e-05	0.0304415	0.00458411
rs9363415	KHDRBS2	Prescription drugs	Epilepsy	6_61887347_T_C	19315	2353	2291	0.00048665	0.860898	6.09e-05	0.107697	0.0308572
rs9387307	LOC101927314	Prescription drugs	Epilepsy	6_97358130_T_C	20313	1561	1561	0.00278449	0.955041	8.91e-05	0.0305442	0.0115417
rs3800228	FOXO3	Prescription drugs	Epilepsy	6_108675545_T_G	19229	1380	1380	0.0056148	0.664987	0.00263986	0.312637	0.014122
rs187263753	ARG1	Prescription drugs	Epilepsy	6_131549723_C_G	22608	1626	1626	0.00084582	0.875283	0.00011447	0.11845	0.00530682
rs13208505	AHI1-DT	Prescription drugs	Epilepsy	6_135572585_T_G	20453	1279	1279	0.0127938	0.921263	0.00081537	0.058707	0.00642103
rs9322102	SAMD5	Prescription drugs	Epilepsy	6_147577197_A_G	21894	1949	1949	0.0103787	0.949104	0.00039709	0.036309	0.00381131
rs55730499	LPA	Prescription drugs	Epilepsy	6_160584578_T_C	23934	2206	2204	0.853753	0.123534	0.0192566	0.00278568	0.00066992
rs1403175	MAD1L1	Prescription drugs	Epilepsy	7_1924721_A_T	32716	1794	1794	3.94e-10	0.938114	1.96e-11	0.0465193	0.0153668
rs10245867	JAZF1	Prescription drugs	Epilepsy	7_28102567_T_G	22813	1991	1991	0.0110718	0.906289	0.00090033	0.0736894	0.00804978
rs4549685	POU6F2	Prescription drugs	Epilepsy	7_39286879_T_C	20621	2210	2210	0.00031591	0.34831	0.00021511	0.236758	0.414401
rs12698895	AUTS2	Prescription drugs	Epilepsy	7_70313842_A_G	19021	1461	1461	0.0145015	0.951266	0.0004163	0.0273022	0.00651361
rs74760749	PMS2P5	Prescription drugs	Epilepsy	7_74915273_A_G	8606	11	11	0.999572	0.00036274	6.26e-05	2.02e-08	2.56e-06
rs12707530	PCLO	Prescription drugs	Epilepsy	7_82868656_A_G	21745	2183	2183	5.59e-08	0.897849	6.03e-09	0.0969029	0.00524845
rs6465418	SGCE	Prescription drugs	Epilepsy	7_94565178_A_C	19796	1258	1258	0.00282383	0.962892	8.89e-05	0.030294	0.00390125
rs199826652	CFTR	Prescription drugs	Epilepsy	7_117559590_A_ATCT	17771	1319	1319	0.905843	0.00419249	0.0885698	0.00040894	0.00098586
rs3918226	NOS3	Prescription drugs	Epilepsy	7_150993088_T_C	24817	1914	1914	0.772858	0.181246	0.0362406	0.00849774	0.00115851
rs2616192	LOC105379315	Prescription drugs	Epilepsy	8_20811113_T_G	28258	2556	2555	0.00112298	0.954703	4.15e-05	0.0352752	0.00885784
rs609264	LOC124901950	Prescription drugs	Epilepsy	8_60635987_T_G	21132	1709	1709	0.121045	0.834129	0.00406036	0.0279673	0.0127983
rs13274067	LOC124900264	Prescription drugs	Epilepsy	8_80355001_A_G	20430	1510	1510	0.0352151	0.934529	0.00091682	0.0243254	0.00501387
rs7844069	LOC105375638	Prescription drugs	Epilepsy	8_92264859_T_G	20652	1260	1260	1.24e-06	0.696847	5.33e-07	0.299971	0.00317998
rs2011566	NDUFAF6	Prescription drugs	Epilepsy	8_94959693_A_G	21782	2559	2559	4.76e-06	0.95749	1.94e-07	0.0388838	0.00362146
rs112875651	TRIB1AL	Prescription drugs	Epilepsy	8_125494452_A_G	21472	1444	1444	0.0170727	0.959378	0.00029568	0.0166086	0.00664458
rs7868947	NFIB	Prescription drugs	Epilepsy	9_14144377_A_G	26318	2189	2188	0.0166906	0.949535	0.00048817	0.0277665	0.00551935
rs1908302	FREM1	Prescription drugs	Epilepsy	9_14745100_C_G	26161	1986	1986	0.0129404	0.958007	0.00030886	0.0228596	0.00588468
rs10962633	BNC2	Prescription drugs	Epilepsy	9_16841974_T_C	27109	2473	2473	0.101462	0.836952	0.00600067	0.0494929	0.00609237
rs7046510	CNTFR-AS1	Prescription drugs	Epilepsy	9_34582556_A_G	20166	1589	1589	0.0134985	0.94573	0.00034811	0.0243729	0.0160508
rs552907	ZCCHC7	Prescription drugs	Epilepsy	9_37371652_A_G	22228	1842	1842	0.00021227	0.964202	6.01e-06	0.0272916	0.00828849
rs1333904	LOC107987122	Prescription drugs	Epilepsy	9_119912134_T_C	20491	1365	1365	0.0131664	0.950736	0.0004128	0.0298019	0.00588322
rs944337	NEK6	Prescription drugs	Epilepsy	9_124259987_T_G	22058	1498	1498	0.00634266	0.967545	0.00014496	0.0221089	0.0038585
rs550057	LOC124902294	Prescription drugs	Epilepsy	9_133271182_T_C	25217	1206	1205	0.00016781	0.306708	0.00037403	0.683617	0.00913251
rs6271	DBH	Prescription drugs	Epilepsy	9_133657152_T_C	26958	1099	1098	0.00016564	0.302749	0.00037626	0.687694	0.00901466
rs10795791	IL2RA	Prescription drugs	Epilepsy	10_6066377_A_G	25470	1976	1976	0.00111361	0.945117	5.86e-05	0.0497187	0.00399169
rs2039027	MLLT10	Prescription drugs	Epilepsy	10_21349035_A_G	21496	1216	1216	0.00425241	0.978636	5.06e-05	0.0116339	0.00542724
rs57946343	CABCOCO1	Prescription drugs	Epilepsy	10_61740193_T_C	21805	2093	2093	9.05e-06	0.788417	2.37e-06	0.206378	0.00519369
rs11191416	CYP17A1	Prescription drugs	Epilepsy	10_102845159_T_G	19235	1694	1694	5.54e-05	0.958932	1.84e-06	0.0319464	0.00906443
rs55972445	TCF7L2	Prescription drugs	Epilepsy	10_113023031_T_G	21094	1167	1167	0.0617723	0.902065	0.00204474	0.0298552	0.00426326
rs2782981	LOC105378492	Prescription drugs	Epilepsy	10_114021788_T_C	22188	1766	1766	0.141769	0.824002	0.00457064	0.0265628	0.00309557
rs897356	LOC107984311	Prescription drugs	Epilepsy	11_11740774_C_G	24872	2120	2119	0.00889246	0.96515	0.00020012	0.0217162	0.00404133
rs7110074	METTL15	Prescription drugs	Epilepsy	11_28447778_T_G	19987	1367	1367	0.00282466	0.966497	5.33e-05	0.0182139	0.0124116
rs148423893	NUP160	Prescription drugs	Epilepsy	11_47885096_T_C	17828	1364	1364	0.00246374	0.9659	4.9e-05	0.0191841	0.0124028
rs557675	OVOL1	Prescription drugs	Epilepsy	11_65799248_T_G	20240	1218	1218	3.58e-10	0.832068	6.5e-11	0.151323	0.0166097
rs7114362	LINC02757	Prescription drugs	Epilepsy	11_76582026_T_C	21766	1798	1798	1.18e-07	0.972562	2.86e-09	0.0236145	0.00382357
rs12575544	NCAM1	Prescription drugs	Epilepsy	11_113048263_A_G	20948	948	947	0.00036598	0.963044	1.17e-05	0.0308813	0.00569703
rs4274224	DRD2	Prescription drugs	Epilepsy	11_113448730_A_G	20365	1232	1231	0.00036344	0.956383	1.43e-05	0.0375813	0.00565761
rs756711137	PTPRO	Prescription drugs	Epilepsy	12_15363658_A_AC	20616	1183	1183	1.21e-05	0.966501	3.61e-07	0.0288695	0.00461657
rs76976471	CNOT2	Prescription drugs	Epilepsy	12_70351314_T_C	21827	2608	2606	0.00555733	0.940193	0.00027873	0.0471495	0.00682163
rs140308192	LOC105369928	Prescription drugs	Epilepsy	12_97166759_G_GT	22272	2367	2367	0.0182849	0.92975	0.00089602	0.0455552	0.00551358
rs3184504	ATXN2	Prescription drugs	Epilepsy	12_111446804_T_C	18083	802	802	3.16e-23	0.964607	9.19e-25	0.0280181	0.00737534
rs11060180	CCDC62	Prescription drugs	Epilepsy	12_122819039_A_G	19597	1356	1355	0.0985092	0.872212	0.00235269	0.0208249	0.00610099
rs2806960	LINC01065	Prescription drugs	Epilepsy	13_53213055_A_T	21653	2176	2175	0.0109111	0.963013	0.00024831	0.0219118	0.00391564
rs4883789	PCDH9	Prescription drugs	Epilepsy	13_66786407_T_C	21274	1590	1590	0.00031893	0.976212	4.81e-06	0.0147001	0.00876409
rs8019383	ZFP36L1	Prescription drugs	Epilepsy	14_68810624_A_G	21760	2168	2168	0.015808	0.941459	0.00058373	0.034757	0.00739267
rs775395867	MARK3	Prescription drugs	Epilepsy	14_103414501_A_AG	24822	1578	1578	0.00155178	0.972236	2.94e-05	0.0183885	0.00779392
rs16967103	LOC105370775	Prescription drugs	Epilepsy	15_38606989_T_C	22461	1876	1876	6.05e-05	0.972479	1.42e-06	0.0228432	0.0046163
rs12912045	SMAD3	Prescription drugs	Epilepsy	15_67174959_T_C	20780	1771	1771	0.00151286	0.954189	5.85e-05	0.0368607	0.00737908
rs2386584	PRC1	Prescription drugs	Epilepsy	15_90996342_T_G	23789	1729	1729	0.0101242	0.925702	0.00063619	0.058164	0.00537323
rs8064154	CLEC16A	Prescription drugs	Epilepsy	16_11125562_A_G	28887	1975	1975	0.00017457	0.95879	6.69e-06	0.0367507	0.00427815
rs28529403	MAPK3	Prescription drugs	Epilepsy	16_30123335_T_C	13851	387	387	0.132436	0.854691	0.00062775	0.00404305	0.00820219
rs12934900	FBXL19-AS1	Prescription drugs	Epilepsy	16_30912281_A_T	15118	597	597	0.00021882	0.953183	2.16e-06	0.009381	0.0372154
rs1421085	FTO	Prescription drugs	Epilepsy	16_53767042_T_C	21066	1600	1600	1.75e-38	0.967622	4.48e-40	0.0247334	0.00764434
rs4245623	LOC105371310	Prescription drugs	Epilepsy	16_64600282_A_C	22028	2175	2173	0.00206044	0.639379	0.00112788	0.349987	0.00744504
rs12921572	ANKRD11	Prescription drugs	Epilepsy	16_89353207_T_C	32357	1374	1374	0.0128008	0.817083	0.00245438	0.156654	0.0110076
rs72843969	NLK	Prescription drugs	Epilepsy	17_28188791_A_G	18634	710	710	0.903924	0.0835545	0.0107332	0.00099133	0.00079719
rs113900126	CRLF3	Prescription drugs	Epilepsy	17_30776721_A_G	18452	1049	1048	0.969085	0.00977346	0.020779	0.00020941	0.00015312
rs7211626	LOC105371750	Prescription drugs	Epilepsy	17_36705038_T_C	14584	663	659	0.0063612	0.976505	8.47e-05	0.0129947	0.0040544
rs145153053	LOC101927060	Prescription drugs	Epilepsy	17_47060667_A_G	16470	1478	1478	0.00025991	0.87745	3.49e-05	0.117824	0.00443115
rs12940887	FLJ40194,ZNF652	Prescription drugs	Epilepsy	17_49325445_T_C	20463	1172	1172	1.39e-22	0.944707	7.15e-24	0.0484695	0.00682393
rs12325863	CA10	Prescription drugs	Epilepsy	17_52185788_A_C	21241	1976	1975	0.00123636	0.93668	4.69e-05	0.0355356	0.0265012
rs6504010	BCAS3	Prescription drugs	Epilepsy	17_60940945_T_C	16787	533	533	0.00262821	0.980798	2.23e-05	0.00831704	0.00823443
rs6504546	BPTF	Prescription drugs	Epilepsy	17_67884269_A_C	21602	623	623	2.82e-11	0.0846573	5.4e-11	0.16104	0.754303
rs1367083	NPC1	Prescription drugs	Epilepsy	18_23520276_T_C	20408	1105	1105	0.00370833	0.972778	7.37e-05	0.0193206	0.00411891
rs269972	SLC14A2	Prescription drugs	Epilepsy	18_45197513_T_C	22763	1888	1888	0.00059369	0.821284	4.64e-05	0.0640644	0.114012
rs34536443	TYK2	Prescription drugs	Epilepsy	19_10352442_C_G	23577	1038	1038	0.00118398	0.83216	0.00022415	0.157536	0.00889631
rs61194703	SMARCA4	Prescription drugs	Epilepsy	19_11081517_A_T	24212	1318	1318	0.0015071	0.841407	0.00026372	0.147226	0.00959588
rs167479	RGL3	Prescription drugs	Epilepsy	19_11416089_T_G	23676	1377	1377	0.00174669	0.968636	3.38e-05	0.0187408	0.0108429
rs12975407	GDF15	Prescription drugs	Epilepsy	19_18332840_T_C	22300	1044	1043	0.0330386	0.952272	0.00035427	0.0102069	0.00412818
rs1065853	APOE	Prescription drugs	Epilepsy	19_44909976_T_G	24602	1024	1024	0.97663	0.00822274	0.014911	0.00012543	0.00011068
rs6061087	XKR7	Prescription drugs	Epilepsy	20_32004423_A_T	17976	982	981	0.823338	0.159772	0.0120046	0.00232698	0.00255906
rs3904162	CDH22	Prescription drugs	Epilepsy	20_46284499_C_G	21182	1391	1391	0.00325468	0.974808	4.33e-05	0.0129515	0.00894257
rs6012568	ARFGEF2	Prescription drugs	Epilepsy	20_48942727_A_G	22051	2068	2068	0.03957	0.928685	0.00100783	0.0236462	0.00709134
rs6068128	LOC105372666	Prescription drugs	Epilepsy	20_52311823_C_G	22203	2101	2099	4.24e-05	0.971575	1.07e-06	0.024459	0.00392262
rs75542178	ZNF831,EDN3	Prescription drugs	Epilepsy	20_59187677_A_G	22983	1297	1297	5.82e-18	0.8317	1.13e-18	0.160956	0.00734363
rs154876	ZNF831,EDN3	Prescription drugs	Epilepsy	20_59281281_A_G	22929	1270	1270	5.73e-18	0.819878	1.21e-18	0.172883	0.00723925
rs2427531	ZGPAT	Prescription drugs	Epilepsy	20_63730764_C_G	27048	1186	1186	2.03e-10	0.64009	1.13e-10	0.356971	0.00293925
rs2282526	RRP1B	Prescription drugs	Epilepsy	21_43660671_A_T	18481	1194	1027	7.07e-08	0.976121	8.74e-10	0.0120449	0.0118344
rs9977825	ADARB1	Prescription drugs	Epilepsy	21_45075080_T_C	29086	1495	1495	0.00875824	0.906192	0.00071038	0.0734907	0.0108483
rs5762900	ZNRF3	Prescription drugs	Epilepsy	22_28931919_A_G	20221	1549	1549	0.00392844	0.912242	8.83e-05	0.0204468	0.0632942
rs9607805	ACO2	Prescription drugs	Epilepsy	22_41458442_T_C	20641	1382	1382	2.89e-08	0.977422	5.2e-10	0.0175715	0.00500639
rs12166549	WBP2NL	Prescription drugs	Epilepsy	22_42014415_T_C	21750	1357	1356	8.93e-06	0.973207	1.65e-07	0.0180222	0.00876156
rs1378559	LOC105373146	Prescription drugs	Epilepsy	X_21362148_T_C	6270	431	407	0.300585	0.686286	0.00264244	0.00602867	0.0044579
rs145071462	MIR3937	Prescription drugs	Epilepsy	X_39635669_C_G	7168	649	607	0.0291601	0.936167	0.0009015	0.0289372	0.00483401
rs5936976	TEX11	Prescription drugs	Epilepsy	X_70749695_A_T	7035	991	888	0.0855453	0.902724	0.00067622	0.00713191	0.00392298
rs5922048	HDX	Prescription drugs	Epilepsy	X_84434859_T_C	8478	1338	1279	0.0857566	0.868027	0.00161277	0.0162962	0.0283075
rs5942965	CRIPTO3	Prescription drugs	Epilepsy	X_110557117_A_G	4618	259	238	0.00429389	0.988783	1.25e-05	0.00287975	0.0040311
rs5978001	PHF6	Prescription drugs	Epilepsy	X_134377958_A_G	5693	454	417	0.103778	0.871379	0.00060175	0.00503346	0.019208
rs12567119	CLCN6	Prescription drugs	Gout	1_11823474_T_C	24288	7822	7290	1.31e-05	0.729144	4.76e-06	0.264081	0.00675771
rs55794721	RSRP1	Prescription drugs	Gout	1_25235176_A_G	21801	6788	6326	0.0881547	0.632644	0.0336545	0.241518	0.00402873
rs10888974	PLPP3	Prescription drugs	Gout	1_56482752_T_C	23972	8426	7873	0.0002792	0.0138993	0.00258793	0.127978	0.855256
rs2568952	LOC105378797	Prescription drugs	Gout	1_72289422_C_G	20851	7341	6709	5.11e-13	0.691122	2.09e-13	0.282085	0.0267929
rs10875009	LOC105378866	Prescription drugs	Gout	1_96433666_T_C	23724	8647	7929	0.0276	0.63921	0.0131266	0.303992	0.0160717
rs1198575	LOC124904227,LOC124900404	Prescription drugs	Gout	1_98096704_T_C	22887	7038	6492	6.39e-05	0.531703	4.74e-05	0.393889	0.0742967
rs660240	CELSR2	Prescription drugs	Gout	1_109275216_T_C	22192	7901	7263	0.022017	0.380133	0.0324567	0.560375	0.00501774
rs201284854	ST7L	Prescription drugs	Gout	1_112535406_T_G	24420	9111	8484	0.00195509	0.149111	0.00266394	0.20253	0.64374
rs2476601	MAGI3,PTPN22,HIPK1	Prescription drugs	Gout	1_113834946_A_G	22423	7095	6554	3.14e-21	0.0693527	5.29e-21	0.116229	0.814418
rs138226841	MAGI3,PTPN22,HIPK1	Prescription drugs	Gout	1_113956895_A_G	22626	7232	6676	3.14e-21	0.0695084	5.2e-21	0.114245	0.816247
rs522068	MRPS21	Prescription drugs	Gout	1_150313263_T_C	16803	6343	5764	1.88e-05	0.00145702	0.0126902	0.982431	0.00340258
rs12135395	COP1	Prescription drugs	Gout	1_176033140_A_G	23317	7844	7343	0.00037998	0.544551	0.00031483	0.451188	0.00356677
rs2252388	LOC105371634	Prescription drugs	Gout	1_179816602_A_G	22485	8770	8073	0.00624695	0.365148	0.0105127	0.614486	0.0036062
rs4147268	ESRRG	Prescription drugs	Gout	1_216910950_T_C	25495	9091	8510	0.0408959	0.630076	0.0195796	0.301652	0.00779601
rs10174949	LINC00299	Prescription drugs	Gout	2_8302118_A_G	21968	6548	6149	0.00415831	0.656188	0.001989	0.313844	0.0238212
rs7569613	LOC124908056	Prescription drugs	Gout	2_22345776_A_G	23699	8341	7724	1.9e-05	0.493301	1.62e-05	0.421432	0.0852313
rs1275958	KCNK3	Prescription drugs	Gout	2_26681997_A_G	22133	7174	6662	2.91e-27	1.05e-21	2.76e-06	0.999992	4.87e-06
rs1260326	GCKR	Prescription drugs	Gout	2_27508073_T_C	19563	6286	5759	2.05e-188	4.89e-185	1.49e-06	0.00255	0.997449
rs2540227	THUMPD2	Prescription drugs	Gout	2_39730438_T_G	28291	10186	9552	0.00772405	0.482765	0.00792564	0.495359	0.00622627
rs12989427	REL	Prescription drugs	Gout	2_60910371_A_G	24326	7845	7197	2.6e-06	0.00035236	0.007322	0.992201	0.00012155
rs2049019	MEIS1	Prescription drugs	Gout	2_66444726_A_C	23594	7666	7122	0.00051331	0.622791	0.00027947	0.339043	0.0373724
rs56179005	IL18R1	Prescription drugs	Gout	2_102357868_A_G	24181	7929	7353	6.16e-10	0.00200541	3.07e-07	0.997856	0.00013859
rs13401574	TMEM182	Prescription drugs	Gout	2_103266921_T_C	22739	7385	6854	4.61e-05	0.597596	3.06e-05	0.396899	0.00542899
rs11124143	LOC105373535	Prescription drugs	Gout	2_106981119_T_C	25103	9204	8516	0.00863382	0.602905	0.0049451	0.345281	0.0382352
rs12615570	GPD2	Prescription drugs	Gout	2_156573645_A_G	19559	7013	6404	0.00616378	0.647846	0.00323505	0.340018	0.00273713
rs197261	TANK-AS1	Prescription drugs	Gout	2_161048312_A_G	21457	7698	7095	0.0071232	0.640158	0.00385074	0.346061	0.0028075
rs6736898	LOC105373728	Prescription drugs	Gout	2_163533057_A_G	21609	7033	6524	0.00840672	0.696132	0.00347537	0.287779	0.00420722
rs1446468	FIGN,GRB14	Prescription drugs	Gout	2_164106976_T_C	21669	6959	6486	0.0915143	0.491268	0.0646959	0.347296	0.00522559
rs12105696	CALCRL-AS1	Prescription drugs	Gout	2_186966146_C_G	21886	7723	7095	0.00500869	0.410536	0.0070173	0.575168	0.00227057
rs10651397	LOC107985969	Prescription drugs	Gout	2_192955346_A_ACC	19832	6843	6290	0.00065606	0.728021	0.00024161	0.268112	0.00296929
rs62178704	PAX3	Prescription drugs	Gout	2_222007341_T_C	22445	7508	6970	0.0238031	0.641201	0.0118453	0.319083	0.00406847
rs2972149	LOC646736	Prescription drugs	Gout	2_226227434_A_T	22009	8102	7489	1.13e-07	0.00030825	4.88e-05	0.132737	0.866906
rs13391938	HDAC4	Prescription drugs	Gout	2_239374614_A_G	29172	9686	9103	0.0686852	0.536924	0.042488	0.332116	0.019786
rs510210	ATP2B2	Prescription drugs	Gout	3_10425119_T_C	25302	9309	8647	0.00246345	0.574433	0.00161789	0.37722	0.0442657
rs75206158	SATB1-AS1	Prescription drugs	Gout	3_18762853_T_TCAC	22232	7025	6578	0.00025071	0.645388	0.0001272	0.327418	0.0268162
rs6766511	ARPP21	Prescription drugs	Gout	3_35617852_T_G	23956	8688	8076	0.00128492	0.677931	0.00059997	0.316547	0.00363708
rs6809431	RHOA,BSN,IP6K1	Prescription drugs	Gout	3_49766686_A_G	15909	5383	4917	1.23e-07	0.00022405	0.00051793	0.940889	0.0583686
rs62244923	EIF4E3	Prescription drugs	Gout	3_71628306_A_G	23795	8585	7987	0.00268189	0.64271	0.00145679	0.349114	0.00403713
rs55772913	CPNE4	Prescription drugs	Gout	3_131874124_T_G	22918	8846	8311	3.19e-05	0.186197	0.00012299	0.716917	0.0967311
rs9835571	NCK1-DT	Prescription drugs	Gout	3_136804633_T_G	22394	7933	7151	0.00196062	0.591944	0.00133332	0.402548	0.00221429
rs4680522	SCHIP1	Prescription drugs	Gout	3_159782505_A_T	23679	8287	7713	0.363246	0.312907	0.167489	0.144266	0.0120916
rs11709336	IFT80	Prescription drugs	Gout	3_160289746_T_C	22785	7792	7212	9.35e-10	2.03e-06	0.00036697	0.795921	0.20371
rs17460016	FNDC3B	Prescription drugs	Gout	3_172056811_C_G	21933	7737	7204	4.53e-06	0.185142	1.99e-05	0.814116	0.00071756
rs472103	NLGN1	Prescription drugs	Gout	3_173404702_A_C	20444	7241	6753	0.00017769	0.655963	8.8e-05	0.324883	0.0188885
rs16860216	IGF2BP2	Prescription drugs	Gout	3_185771094_A_G	21742	6712	6181	0.0021573	0.374078	0.0035409	0.61399	0.00623322
rs7654157	MIR1269A	Prescription drugs	Gout	4_66221771_A_G	26678	9231	8608	0.00465049	0.0968342	0.00444707	0.0917962	0.802272
rs151193598	ADAMTS3	Prescription drugs	Gout	4_72437677_A_G	26156	9256	8714	0.00192232	0.723861	0.00068239	0.256943	0.0165918
rs16998073	FGF5	Prescription drugs	Gout	4_80263187_A_T	20700	7372	6837	4.72e-14	1.12e-05	2.85e-11	0.00577666	0.994212
rs10009993	MAPK10	Prescription drugs	Gout	4_86100352_A_G	21961	8369	7805	3.22e-18	3.92e-17	0.0758622	0.923311	0.00082645
rs7679917	LOC105377331	Prescription drugs	Gout	4_90118632_T_C	23831	8927	8270	0.00262255	0.215938	0.00935576	0.770342	0.00174162
rs3974479	SLC9B1	Prescription drugs	Gout	4_102920874_A_G	21289	7877	7252	0.00016113	0.589107	0.00010404	0.380339	0.0302891
rs13143308	MIR297	Prescription drugs	Gout	4_110793263_T_G	23282	7394	6866	0.00011608	0.615632	6.61e-05	0.350418	0.0337677
rs11729080	LOC105377366	Prescription drugs	Gout	4_111582716_A_G	22773	7878	7213	0.00044283	0.681739	0.00019273	0.296688	0.0209379
rs11935795	CEP170P1	Prescription drugs	Gout	4_118480895_T_C	21793	7668	7058	0.00052327	0.730099	0.00018947	0.264354	0.00483428
rs143502740	BLTP1	Prescription drugs	Gout	4_122251218_G_GTAATA	20662	7459	6891	0.00191246	0.664741	0.00094166	0.327302	0.00510283
rs2955474	LINC02465	Prescription drugs	Gout	4_129828503_T_G	23200	9020	8414	0.00810528	0.679905	0.00325543	0.273044	0.0356911
rs67168236	GUCY1A1	Prescription drugs	Gout	4_155722651_T_C	24989	9366	8687	1.11e-05	0.484758	1.1e-05	0.479639	0.0355809
rs10214237	IL7R	Prescription drugs	Gout	5_35883632_T_C	23532	9210	8609	0.0215345	0.685598	0.00882545	0.280975	0.0030671
rs35375873	ZNF131	Prescription drugs	Gout	5_43190545_C_G	22096	7984	7298	0.00031253	0.276211	0.00081564	0.72085	0.00181053
rs80310300	SETD9	Prescription drugs	Gout	5_56919376_A_G	23766	8890	8218	0.0177215	0.62641	0.00961853	0.339984	0.00626615
rs10078721	LOC124901025	Prescription drugs	Gout	5_93084983_A_G	19962	6550	5981	0.00202079	0.601033	0.00108436	0.322443	0.073418
rs39984	MACIR	Prescription drugs	Gout	5_103261591_T_G	22460	7456	6824	1.14e-06	0.623764	5.49e-07	0.30127	0.0749644
rs325485	LOC105379110	Prescription drugs	Gout	5_104659667_A_G	25369	9826	8980	0.00021679	0.67018	0.00010579	0.32703	0.0024675
rs1837253	LOC105379121	Prescription drugs	Gout	5_111066174_T_C	25312	9035	8419	0.00016621	0.666906	8.02e-05	0.321682	0.0111661
rs62381117	PRR16	Prescription drugs	Gout	5_120837692_A_C	27531	10258	9554	3.93e-07	0.665586	1.95e-07	0.330061	0.00435317
rs248618	LOC124901094	Prescription drugs	Gout	5_141713138_T_G	22702	8235	7588	0.00468233	0.525547	0.00406581	0.45634	0.00936467
rs6881942	NDFIP1	Prescription drugs	Gout	5_142139088_T_C	23754	8294	7693	0.00478026	0.531551	0.0040476	0.450073	0.00954805
rs7715167	SNORA70J	Prescription drugs	Gout	5_171351820_T_C	23853	7984	7450	2.63e-05	0.661325	1.32e-05	0.332954	0.00568169
rs4976647	RGS14	Prescription drugs	Gout	5_177361621_A_C	20699	6078	5646	1.1e-06	4.38e-05	0.0177021	0.703448	0.278805
rs113234028	CASC15	Prescription drugs	Gout	6_21881714_G_GCGC	22768	7963	7337	0.0107968	0.691452	0.00450083	0.28824	0.00501036
rs191254046	POM121L2	Prescription drugs	Gout	6_27299759_A_G	19999	8039	7316	3.96e-11	0.00280603	1.4e-08	0.993581	0.00361305
rs16893801	TOB2P1,ZSCAN31	Prescription drugs	Gout	6_28206246_T_C	19683	7942	7291	3.04e-12	0.00025405	1.19e-08	0.999715	3.09e-05
rs77793619	TOB2P1,ZSCAN31	Prescription drugs	Gout	6_28224344_C_G	19759	7985	7328	3.02e-12	0.00025424	1.19e-08	0.999714	3.15e-05
rs776564339	LOC105375002	Prescription drugs	Gout	6_29045377_A_AAGAG	22122	9897	9099	1.12e-12	0.0980135	1.03e-11	0.90088	0.0011067
rs149671165	OR2I1	Prescription drugs	Gout	6_29554788_T_C	30816	15716	14583	6.7e-13	0.0343156	1.88e-11	0.965122	0.00056254
rs1632874	LOC124901298	Prescription drugs	Gout	6_29954346_T_G	32571	17353	16128	2.05e-11	0.0221315	7.17e-10	0.774882	0.202987
rs72857814	MIR4640	Prescription drugs	Gout	6_30982916_A_G	31463	19084	17874	3.82e-33	0.00222914	1.71e-30	0.997355	0.00041575
rs9501045	MIR4640	Prescription drugs	Gout	6_31067421_A_G	32048	19731	18463	3.9e-40	0.00230201	1.69e-37	0.997631	6.68e-05
rs17206455	MICA-AS1	Prescription drugs	Gout	6_31403800_C_G	30993	18737	17474	4.38e-43	0.00251413	1.74e-40	0.997419	6.67e-05
rs373711749	MICA-AS1	Prescription drugs	Gout	6_31432538_A_G	30842	18660	17395	4.34e-43	0.00250251	1.73e-40	0.997431	6.61e-05
rs11796	MICA-AS1	Prescription drugs	Gout	6_31533435_A_T	29206	17579	16396	4.03e-44	0.00269804	1.49e-41	0.99724	6.19e-05
rs28474889	MICA-AS1	Prescription drugs	Gout	6_31607296_T_C	28538	16881	15732	3.72e-44	0.00259974	1.43e-41	0.997343	5.72e-05
rs543417478	MIR1236	Prescription drugs	Gout	6_32038419_T_C	24808	11200	10313	1.55e-80	0.172317	7.43e-80	0.826493	0.00119021
rs139218018	HLA-DRB5,HLA-DRB6	Prescription drugs	Gout	6_32388772_A_G	39915	21173	19916	3.06e-112	0.0200817	1.49e-110	0.979554	0.00036385
rs202075303	HLA-DRB5,HLA-DRB6	Prescription drugs	Gout	6_32528549_T_C	41449	22123	20777	3.35e-112	0.0210657	1.55e-110	0.978536	0.00039818
rs73726819	HLA-DRB5,HLA-DRB6	Prescription drugs	Gout	6_32558763_A_G	41708	22421	21051	3.43e-112	0.0213286	1.57e-110	0.978263	0.00040847
rs28366334	HLA-DRB5,HLA-DRB6	Prescription drugs	Gout	6_32594118_A_C	42930	23307	21892	3.6e-112	0.0215048	1.64e-110	0.978067	0.00042829
rs28366358	HLA-DRB5,HLA-DRB6	Prescription drugs	Gout	6_32597387_A_G	43079	23357	21941	3.54e-112	0.0211366	1.64e-110	0.978441	0.0004219
rs2760980	HLA-DRB5,HLA-DRB6	Prescription drugs	Gout	6_32597424_A_G	43079	23357	21941	3.54e-112	0.0211366	1.64e-110	0.978441	0.0004219
rs35062987	HLA-DRB5,HLA-DRB6	Prescription drugs	Gout	6_32622958_T_C	43641	23708	22282	3.26e-112	0.0191172	1.67e-110	0.980495	0.00038752
rs9273044	HLA-DRB5,HLA-DRB6	Prescription drugs	Gout	6_32644194_C_G	44074	24102	22652	3.18e-112	0.0183537	1.7e-110	0.981268	0.00037823
rs36213483	HLA-DRB5,HLA-DRB6	Prescription drugs	Gout	6_32644220_T_C	44073	24102	22652	3.18e-112	0.0183537	1.7e-110	0.981268	0.00037823
rs9273366	HLA-DRB5,HLA-DRB6	Prescription drugs	Gout	6_32658605_T_G	44244	24254	22794	3.14e-112	0.0180298	1.71e-110	0.981596	0.00037388
rs9273415	HLA-DRB5,HLA-DRB6	Prescription drugs	Gout	6_32659533_T_C	44242	24258	22797	3.14e-112	0.0180255	1.71e-110	0.981601	0.00037384
rs9273426	HLA-DRB5,HLA-DRB6	Prescription drugs	Gout	6_32659657_A_C	44243	24260	22798	3.14e-112	0.0180263	1.71e-110	0.9816	0.00037387
rs9273486	HLA-DRB5,HLA-DRB6	Prescription drugs	Gout	6_32660371_T_C	44240	24257	22796	3.14e-112	0.0180226	1.71e-110	0.981604	0.00037376
rs9274447	HLA-DRB5,HLA-DRB6	Prescription drugs	Gout	6_32665505_T_C	44262	24261	22799	3.14e-112	0.0180244	1.71e-110	0.981602	0.00037385
rs28746841	HLA-DRB5,HLA-DRB6	Prescription drugs	Gout	6_32666317_T_C	44260	24254	22793	3.14e-112	0.0180196	1.71e-110	0.981607	0.00037365
rs17220157	HLA-DRB5,HLA-DRB6	Prescription drugs	Gout	6_32819815_A_G	44075	23531	22135	2.96e-112	0.0175057	1.66e-110	0.982142	0.00035251
rs154977	HLA-DRB5,HLA-DRB6	Prescription drugs	Gout	6_32932241_C_G	43167	22202	20922	2.64e-112	0.0165263	1.57e-110	0.983159	0.00031456
rs9472010	CNPY3,PTK7	Prescription drugs	Gout	6_43117009_A_G	22248	7826	7107	2.84e-28	2.63e-25	0.00021901	0.202313	0.797468
rs774221501	TFAP2B	Prescription drugs	Gout	6_50959938_T_TG	22660	7730	7103	0.0168283	0.26118	0.0420431	0.652496	0.0274529
rs12526194	LOC101927189	Prescription drugs	Gout	6_53944226_T_C	23992	8942	8336	2.11e-05	0.0127379	0.00115117	0.69463	0.29146
rs9363415	KHDRBS2	Prescription drugs	Gout	6_61887347_T_C	20377	7523	6862	0.0003171	0.771412	9.27e-05	0.225557	0.00262108
rs9387307	LOC101927314	Prescription drugs	Gout	6_97358130_T_C	21853	7236	6635	0.00193633	0.706509	0.00076568	0.279362	0.011427
rs3800228	FOXO3	Prescription drugs	Gout	6_108675545_T_G	20596	6678	6152	0.00316063	0.398127	0.0046871	0.590405	0.00362002
rs187263753	ARG1	Prescription drugs	Gout	6_131549723_C_G	23940	8735	8117	0.00017516	0.278651	0.00044964	0.7153	0.00542433
rs13208505	AHI1-DT	Prescription drugs	Gout	6_135572585_T_G	21729	7863	7299	0.00887996	0.705412	0.00351369	0.279119	0.00307506
rs9322102	SAMD5	Prescription drugs	Gout	6_147577197_A_G	23218	8535	7928	0.00599106	0.616139	0.00278868	0.286708	0.0883741
rs55730499	LPA	Prescription drugs	Gout	6_160584578_T_C	25772	10024	9299	0.00882876	0.27464	0.0222248	0.691353	0.00295302
rs1403175	MAD1L1	Prescription drugs	Gout	7_1924721_A_T	35838	12394	11580	2.75e-10	0.571865	1.84e-10	0.38176	0.0463747
rs10245867	JAZF1	Prescription drugs	Gout	7_28102567_T_G	24254	9269	8588	0.00049733	0.0657073	0.00700822	0.925923	0.00086462
rs4549685	POU6F2	Prescription drugs	Gout	7_39286879_T_C	22100	8472	7843	0.00058042	0.667111	0.00024986	0.287131	0.0449276
rs12698895	AUTS2	Prescription drugs	Gout	7_70313842_A_G	20298	7338	6726	0.00197512	0.13155	0.00259331	0.172032	0.69185
rs74760749	PMS2P5	Prescription drugs	Gout	7_74915273_A_G	10741	2254	2067	1.83e-07	0.830388	3.53e-08	0.160286	0.00932606
rs12707530	PCLO	Prescription drugs	Gout	7_82868656_A_G	23040	8339	7737	4.29e-08	0.691002	1.86e-08	0.299521	0.00947676
rs6465418	SGCE	Prescription drugs	Gout	7_94565178_A_C	21237	7332	6719	0.00211332	0.730152	0.00076136	0.263047	0.00392616
rs199826652	CFTR	Prescription drugs	Gout	7_117559590_A_ATCT	19274	6431	5929	0.454311	0.261019	0.171982	0.0987963	0.0138914
rs3918226	NOS3	Prescription drugs	Gout	7_150993088_T_C	26722	10051	9403	4.06e-10	1.08e-08	3.93e-05	4.8e-05	0.999913
rs2616192	LOC105379315	Prescription drugs	Gout	8_20811113_T_G	30661	11163	10510	0.0005784	0.585457	0.00040486	0.409795	0.00376527
rs609264	LOC124901950	Prescription drugs	Gout	8_60635987_T_G	22548	8392	7620	0.00225209	0.0545281	0.0349179	0.845377	0.0629253
rs13274067	LOC124900264	Prescription drugs	Gout	8_80355001_A_G	21639	7983	7428	0.0214134	0.703643	0.00797321	0.261994	0.00497638
rs7844069	LOC105375638	Prescription drugs	Gout	8_92264859_T_G	22347	7136	6629	1.27e-06	0.71644	4.98e-07	0.280011	0.00354667
rs2011566	NDUFAF6	Prescription drugs	Gout	8_94959693_A_G	23125	8732	8037	1.32e-06	0.280081	1.21e-06	0.257202	0.462714
rs112875651	TRIB1AL	Prescription drugs	Gout	8_125494452_A_G	22775	7236	6784	1.18e-05	0.0765833	0.00012197	0.79278	0.130503
rs7868947	NFIB	Prescription drugs	Gout	9_14144377_A_G	28011	9709	9080	0.00965781	0.563117	0.00564359	0.328968	0.092614
rs1908302	FREM1	Prescription drugs	Gout	9_14745100_C_G	28002	9702	9127	0.00698278	0.675752	0.00320316	0.309979	0.00408317
rs10962633	BNC2	Prescription drugs	Gout	9_16841974_T_C	28993	10125	9462	0.00830549	0.361063	0.0136687	0.594193	0.0227691
rs7046510	CNTFR-AS1	Prescription drugs	Gout	9_34582556_A_G	22076	7795	7077	7.05e-08	5.13e-06	0.00361582	0.262086	0.734293
rs552907	ZCCHC7	Prescription drugs	Gout	9_37371652_A_G	24208	8452	7773	7.12e-05	0.431207	7e-05	0.423483	0.145169
rs1333904	LOC107987122	Prescription drugs	Gout	9_119912134_T_C	21322	7485	7067	0.00753806	0.611514	0.00345638	0.280296	0.0971956
rs944337	NEK6	Prescription drugs	Gout	9_124259987_T_G	23809	7621	7090	0.00359738	0.734725	0.00125905	0.257143	0.00327523
rs550057	LOC124902294	Prescription drugs	Gout	9_133271182_T_C	27315	9943	9303	3.53e-12	1.53e-08	2e-06	0.00765511	0.992343
rs6271	DBH	Prescription drugs	Gout	9_133657152_T_C	29005	10322	9693	3.53e-12	1.53e-08	2e-06	0.00765505	0.992343
rs10795791	IL2RA	Prescription drugs	Gout	10_6066377_A_G	27286	9716	9115	0.00063983	0.544511	0.00053169	0.452477	0.00184046
rs2039027	MLLT10	Prescription drugs	Gout	10_21349035_A_G	23039	7802	7181	0.0028289	0.669532	0.0013556	0.320832	0.00545208
rs57946343	CABCOCO1	Prescription drugs	Gout	10_61740193_T_C	23558	8748	8140	8.9e-10	7.75e-05	1.15e-05	0.999911	3.89e-07
rs11191416	CYP17A1	Prescription drugs	Gout	10_102845159_T_G	21298	6662	6002	2.59e-10	4.84e-06	4.4e-06	0.0810402	0.918951
rs55972445	TCF7L2	Prescription drugs	Gout	10_113023031_T_G	22475	7022	6537	1.65e-16	4.61e-14	0.00022236	0.0612978	0.93848
rs2782981	LOC105378492	Prescription drugs	Gout	10_114021788_T_C	23680	8157	7632	0.0377627	0.59987	0.0212221	0.337113	0.00403239
rs897356	LOC107984311	Prescription drugs	Gout	11_11740774_C_G	26392	9874	9222	0.00020671	0.024055	0.00053364	0.0611878	0.914017
rs7110074	METTL15	Prescription drugs	Gout	11_28447778_T_G	22038	6956	6283	1.44e-06	0.00061532	0.0023377	0.996668	0.00037799
rs148423893	NUP160	Prescription drugs	Gout	11_47885096_T_C	19196	6410	5919	4.87e-08	2.18e-05	0.00223191	0.99769	5.59e-05
rs557675	OVOL1	Prescription drugs	Gout	11_65799248_T_G	22403	7514	6847	3.81e-77	8.86e-68	4.08e-10	0.950718	0.0492819
rs7114362	LINC02757	Prescription drugs	Gout	11_76582026_T_C	23713	8144	7601	4.95e-08	0.610671	3.08e-08	0.380263	0.00906605
rs12575544	NCAM1	Prescription drugs	Gout	11_113048263_A_G	23855	8191	7651	1.25e-05	0.68092	5.77e-06	0.315061	0.0040015
rs4274224	DRD2	Prescription drugs	Gout	11_113448730_A_G	22961	7952	7370	1.23e-05	0.674322	5.89e-06	0.321697	0.00396274
rs756711137	PTPRO	Prescription drugs	Gout	12_15363658_A_AC	21804	7352	6855	4.04e-09	0.0003477	2.31e-06	0.197964	0.801686
rs76976471	CNOT2	Prescription drugs	Gout	12_70351314_T_C	23277	8970	8315	0.00309415	0.574526	0.00224194	0.416283	0.0038553
rs140308192	LOC105369928	Prescription drugs	Gout	12_97166759_G_GT	23879	8780	8091	0.010839	0.664975	0.00513801	0.315213	0.00383576
rs3184504	ATXN2	Prescription drugs	Gout	12_111446804_T_C	20086	6345	5849	2.11e-34	6.85e-12	6.36e-25	0.0196971	0.980303
rs11060180	CCDC62	Prescription drugs	Gout	12_122819039_A_G	21105	6974	6378	0.0402189	0.671538	0.0158862	0.265245	0.007111
rs2806960	LINC01065	Prescription drugs	Gout	13_53213055_A_T	23389	8396	7807	0.00651193	0.616816	0.00388861	0.368328	0.00445561
rs4883789	PCDH9	Prescription drugs	Gout	13_66786407_T_C	23276	7251	6661	0.00018815	0.617552	0.00011201	0.367631	0.0145173
rs8019383	ZFP36L1	Prescription drugs	Gout	14_68810624_A_G	23620	8464	7878	0.00782719	0.475218	0.00822232	0.499198	0.00953383
rs775395867	MARK3	Prescription drugs	Gout	14_103414501_A_AG	26708	9326	8648	0.00018212	0.139166	0.00048431	0.369589	0.490579
rs16967103	LOC105370775	Prescription drugs	Gout	15_38606989_T_C	23816	8224	7647	2.37e-05	0.380921	1.63e-05	0.26214	0.356899
rs12912045	SMAD3	Prescription drugs	Gout	15_67174959_T_C	22234	7533	7032	0.00054888	0.621389	0.00028782	0.325797	0.0519771
rs2386584	PRC1	Prescription drugs	Gout	15_90996342_T_G	24921	9289	8683	0.00443197	0.47885	0.00462194	0.499363	0.0127333
rs8064154	CLEC16A	Prescription drugs	Gout	16_11125562_A_G	30995	10839	10046	6.83e-07	0.00435273	0.00015629	0.995467	2.3e-05
rs28529403	MAPK3	Prescription drugs	Gout	16_30123335_T_C	14406	4565	4195	0.094016	0.651733	0.0293253	0.203266	0.0216601
rs12934900	FBXL19-AS1	Prescription drugs	Gout	16_30912281_A_T	15712	4810	4357	0.00015245	0.73522	5.37e-05	0.25898	0.0055938
rs1421085	FTO	Prescription drugs	Gout	16_53767042_T_C	22624	7598	7054	1.15e-42	6.37e-05	9.35e-40	0.0506556	0.949281
rs4245623	LOC105371310	Prescription drugs	Gout	16_64600282_A_C	23640	9191	8455	0.00162568	0.541448	0.00134053	0.446469	0.00911684
rs12921572	ANKRD11	Prescription drugs	Gout	16_89353207_T_C	35369	12181	11378	0.00111905	0.0714174	0.0142979	0.912489	0.00067672
rs72843969	NLK	Prescription drugs	Gout	17_28188791_A_G	20947	6143	5636	0.00206509	0.532285	0.00171753	0.442679	0.0212527
rs113900126	CRLF3	Prescription drugs	Gout	17_30776721_A_G	19295	7177	6579	0.00448515	0.0490268	0.0252557	0.275421	0.645811
rs7211626	LOC105371750	Prescription drugs	Gout	17_36705038_T_C	16962	4971	4643	0.000323	0.0426914	0.00718387	0.949492	0.00030972
rs145153053	LOC101927060	Prescription drugs	Gout	17_47060667_A_G	17888	5509	5084	2.56e-07	0.00118279	0.0002162	0.998591	1.01e-05
rs12940887	FLJ40194,ZNF652	Prescription drugs	Gout	17_49325445_T_C	22434	7272	6690	1.12e-25	0.00076004	8.76e-23	0.593618	0.405622
rs12325863	CA10	Prescription drugs	Gout	17_52185788_A_C	22785	7913	7279	0.0008779	0.731353	0.00031553	0.262854	0.00459935
rs6504010	BCAS3	Prescription drugs	Gout	17_60940945_T_C	17319	6275	5900	6.84e-33	2.71e-30	0.00251598	0.997209	0.00027467
rs6504546	BPTF	Prescription drugs	Gout	17_67884269_A_C	24121	8450	7836	7.24e-11	0.22728	2.24e-10	0.702291	0.0704287
rs1367083	NPC1	Prescription drugs	Gout	18_23520276_T_C	22514	6125	5641	1.02e-08	0.00051674	1.15e-06	0.057164	0.942318
rs269972	SLC14A2	Prescription drugs	Gout	18_45197513_T_C	24861	8336	7695	1.39e-09	2.4e-06	0.00057978	0.999416	1.68e-06
rs34536443	TYK2	Prescription drugs	Gout	19_10352442_C_G	25730	8815	8013	0.00039817	0.404869	0.00057978	0.58954	0.00461248
rs61194703	SMARCA4	Prescription drugs	Gout	19_11081517_A_T	26471	8728	8028	4.64e-06	0.142574	2.77e-05	0.850242	0.00715116
rs167479	RGL3	Prescription drugs	Gout	19_11416089_T_G	25767	8851	8229	4.91e-06	0.150689	2.74e-05	0.84172	0.00755887
rs12975407	GDF15	Prescription drugs	Gout	19_18332840_T_C	23625	7983	7362	9.68e-05	0.00347772	0.0268421	0.964769	0.00481424
rs1065853	APOE	Prescription drugs	Gout	19_44909976_T_G	26821	8911	8314	0.0001186	0.587929	7.98e-05	0.395418	0.0164549
rs6061087	XKR7	Prescription drugs	Gout	20_32004423_A_T	18959	6421	5832	0.00495603	0.543317	0.00404986	0.443971	0.00370568
rs3904162	CDH22	Prescription drugs	Gout	20_46284499_C_G	23060	7844	7309	0.00211837	0.635249	0.00101442	0.304142	0.0574771
rs6012568	ARFGEF2	Prescription drugs	Gout	20_48942727_A_G	23226	8166	7536	0.00398181	0.113542	0.0295969	0.843952	0.00892662
rs6068128	LOC105372666	Prescription drugs	Gout	20_52311823_C_G	23525	8616	8035	3.7e-06	0.101895	2.83e-05	0.780244	0.117829
rs75542178	ZNF831,EDN3	Prescription drugs	Gout	20_59187677_A_G	24296	8237	7658	1.05e-19	0.0155015	6.61e-18	0.979437	0.00506122
rs154876	ZNF831,EDN3	Prescription drugs	Gout	20_59281281_A_G	24192	8062	7509	1.05e-19	0.0155053	6.61e-18	0.979432	0.00506249
rs2427531	ZGPAT	Prescription drugs	Gout	20_63730764_C_G	29328	9712	9080	2.45e-11	0.0875987	2.53e-10	0.907666	0.00473536
rs2282526	RRP1B	Prescription drugs	Gout	21_43660671_A_T	19456	9269	6873	4.63e-08	0.658076	2.33e-08	0.330901	0.0110232
rs9977825	ADARB1	Prescription drugs	Gout	21_45075080_T_C	31600	11284	10643	0.0010288	0.102563	0.00636041	0.633855	0.256193
rs5762900	ZNRF3	Prescription drugs	Gout	22_28931919_A_G	21849	8118	7448	2.8e-12	6.67e-10	0.00417339	0.995536	0.00029093
rs9607805	ACO2	Prescription drugs	Gout	22_41458442_T_C	22813	7696	7086	1.75e-08	0.630968	1e-08	0.362414	0.00661789
rs12166549	WBP2NL	Prescription drugs	Gout	22_42014415_T_C	23726	8139	7554	5.14e-06	0.656362	2.62e-06	0.334859	0.00877076
rs1378559	LOC105373146	Prescription drugs	Gout	X_21362148_T_C	14029	4667	4300	0.0563618	0.635656	0.0246289	0.277763	0.00559034
rs145071462	MIR3937	Prescription drugs	Gout	X_39635669_C_G	15594	5296	4951	0.0178264	0.717615	0.00625788	0.251909	0.00639133
rs5936976	TEX11	Prescription drugs	Gout	X_70749695_A_T	15609	5334	4884	0.0133483	0.705919	0.00509993	0.269701	0.00593265
rs5922048	HDX	Prescription drugs	Gout	X_84434859_T_C	18235	6972	6461	0.058258	0.636305	0.0243739	0.266202	0.0148616
rs5942965	CRIPTO3	Prescription drugs	Gout	X_110557117_A_G	10130	2986	2813	0.00063853	0.188743	0.00076896	0.226714	0.583136
rs5978001	PHF6	Prescription drugs	Gout	X_134377958_A_G	12754	3930	3634	0.043641	0.386522	0.0464473	0.411264	0.112126
rs12567119	CLCN6	Prescription drugs	HbA1C	1_11823474_T_C	22732	5935	1531	0.00045456	0.737811	6.94e-05	0.112447	0.149218
rs55794721	RSRP1	Prescription drugs	HbA1C	1_25235176_A_G	20357	2056	547	5.05e-43	1.34e-42	0.27246	0.725212	0.00232811
rs10888974	PLPP3	Prescription drugs	HbA1C	1_56482752_T_C	22296	1455	546	0.761203	0.203474	0.024413	0.00652136	0.00438852
rs2568952	LOC105378797	Prescription drugs	HbA1C	1_72289422_C_G	19234	219	156	2.43e-12	0.993994	6.63e-15	0.00271245	0.00329361
rs10875009	LOC105378866	Prescription drugs	HbA1C	1_96433666_T_C	21883	320	169	0.831999	0.113868	0.0469745	0.00642825	0.00073023
rs1198575	LOC124904227,LOC124900404	Prescription drugs	HbA1C	1_98096704_T_C	21212	398	243	0.102171	0.887789	0.00069029	0.00599474	0.00335498
rs660240	CELSR2	Prescription drugs	HbA1C	1_109275216_T_C	20529	6767	1662	0.0489069	0.790243	0.0089245	0.144195	0.00773067
rs201284854	ST7L	Prescription drugs	HbA1C	1_112535406_T_G	22788	1996	605	3.57e-05	0.00025828	0.121442	0.878098	0.00016643
rs2476601	MAGI3,PTPN22,HIPK1	Prescription drugs	HbA1C	1_113834946_A_G	20710	2583	702	4.33e-20	0.957691	1.77e-21	0.039045	0.00326393
rs138226841	MAGI3,PTPN22,HIPK1	Prescription drugs	HbA1C	1_113956895_A_G	20895	2854	755	4.32e-20	0.955558	1.86e-21	0.0411864	0.00325583
rs522068	MRPS21	Prescription drugs	HbA1C	1_150313263_T_C	14880	4457	857	4.76e-20	7.37e-21	0.86522	0.133867	0.00091237
rs12135395	COP1	Prescription drugs	HbA1C	1_176033140_A_G	21918	513	275	0.0145683	0.949838	0.00026379	0.0171804	0.0181499
rs2252388	LOC105371634	Prescription drugs	HbA1C	1_179816602_A_G	21017	3286	838	0.374281	0.578673	0.0174257	0.026939	0.00268189
rs4147268	ESRRG	Prescription drugs	HbA1C	1_216910950_T_C	23918	517	335	0.403844	0.5863	0.00332662	0.00482788	0.00170166
rs10174949	LINC00299	Prescription drugs	HbA1C	2_8302118_A_G	21226	1017	462	4.37e-24	4.13e-23	0.0956549	0.904244	0.00010137
rs7569613	LOC124908056	Prescription drugs	HbA1C	2_22345776_A_G	22185	199	199	0.00115711	0.994623	1.99e-06	0.00170864	0.00250967
rs1275958	KCNK3	Prescription drugs	HbA1C	2_26681997_A_G	20276	6096	1406	1.96e-06	0.0202074	2.08e-06	0.0205083	0.95928
rs1260326	GCKR	Prescription drugs	HbA1C	2_27508073_T_C	17843	8482	1687	3.57e-41	7.07e-38	7.43e-06	0.0137231	0.986269
rs2540227	THUMPD2	Prescription drugs	HbA1C	2_39730438_T_G	26202	1273	459	0.168355	0.795349	0.00565146	0.0266949	0.00395022
rs12989427	REL	Prescription drugs	HbA1C	2_60910371_A_G	22211	3671	772	5.93e-23	6.56e-22	0.0828478	0.916879	0.00027298
rs2049019	MEIS1	Prescription drugs	HbA1C	2_66444726_A_C	22148	490	286	0.924921	0.061554	0.00672053	0.00044089	0.00636347
rs56179005	IL18R1	Prescription drugs	HbA1C	2_102357868_A_G	22195	3011	850	1.37e-06	0.935237	9.15e-08	0.062383	0.00237825
rs13401574	TMEM182	Prescription drugs	HbA1C	2_103266921_T_C	21247	333	183	0.00981028	0.979079	6.04e-05	0.00602409	0.0050263
rs11124143	LOC105373535	Prescription drugs	HbA1C	2_106981119_T_C	23202	376	241	0.660688	0.333772	0.00304108	0.00153535	0.00096341
rs12615570	GPD2	Prescription drugs	HbA1C	2_156573645_A_G	18414	580	227	0.0177316	0.128853	0.00058966	0.00343561	0.84939
rs197261	TANK-AS1	Prescription drugs	HbA1C	2_161048312_A_G	19992	819	260	0.820717	0.0525642	0.115501	0.00739362	0.00382433
rs6736898	LOC105373728	Prescription drugs	HbA1C	2_163533057_A_G	20052	345	208	0.273009	0.656772	0.00188794	0.00447794	0.0638536
rs1446468	FIGN,GRB14	Prescription drugs	HbA1C	2_164106976_T_C	20193	571	239	0.867735	0.116673	0.0131083	0.00176178	0.00072149
rs12105696	CALCRL-AS1	Prescription drugs	HbA1C	2_186966146_C_G	19924	1271	333	0.272352	0.701741	0.00498818	0.0128445	0.00807477
rs10651397	LOC107985969	Prescription drugs	HbA1C	2_192955346_A_ACC	18768	117	117	0.0339506	0.949031	2.77e-05	0.00075751	0.0162334
rs62178704	PAX3	Prescription drugs	HbA1C	2_222007341_T_C	21151	654	324	0.077439	0.90888	0.000824	0.00966793	0.00318906
rs2972149	LOC646736	Prescription drugs	HbA1C	2_226227434_A_T	20902	221	220	3.17e-30	2.26e-28	0.00012392	0.00782431	0.992052
rs13391938	HDAC4	Prescription drugs	HbA1C	2_239374614_A_G	26137	1427	741	0.939069	0.020574	0.0381525	0.00083451	0.00137032
rs510210	ATP2B2	Prescription drugs	HbA1C	3_10425119_T_C	23449	4013	1101	0.854096	0.0749168	0.0613493	0.00537698	0.00426134
rs75206158	SATB1-AS1	Prescription drugs	HbA1C	3_18762853_T_TCAC	21114	564	289	3.52e-06	0.00023869	0.0145173	0.985227	1.38e-05
rs6766511	ARPP21	Prescription drugs	HbA1C	3_35617852_T_G	22067	596	268	0.0398293	0.951117	0.00029741	0.0071005	0.00165598
rs6809431	RHOA,BSN,IP6K1	Prescription drugs	HbA1C	3_49766686_A_G	14700	6904	1125	1.1e-56	1.14e-54	0.00952498	0.990461	1.37e-05
rs62244923	EIF4E3	Prescription drugs	HbA1C	3_71628306_A_G	22331	978	427	0.0606278	0.880947	0.00350714	0.0509564	0.00396133
rs55772913	CPNE4	Prescription drugs	HbA1C	3_131874124_T_G	21608	1074	408	0.157163	0.822504	0.00270088	0.0141314	0.00350132
rs9835571	NCK1-DT	Prescription drugs	HbA1C	3_136804633_T_G	20906	960	281	0.0696728	0.865639	0.00159155	0.0197306	0.0433659
rs4680522	SCHIP1	Prescription drugs	HbA1C	3_159782505_A_T	21935	689	300	7.64e-07	1.33e-08	0.481794	0.00788408	0.510321
rs11709336	IFT80	Prescription drugs	HbA1C	3_160289746_T_C	21062	1922	537	2.76e-23	9.98e-21	0.00051671	0.186356	0.813127
rs17460016	FNDC3B	Prescription drugs	HbA1C	3_172056811_C_G	20952	1465	515	3.62e-53	1.24e-49	0.00026849	0.916728	0.0830033
rs472103	NLGN1	Prescription drugs	HbA1C	3_173404702_A_C	19663	527	313	0.00191853	0.990369	1.18e-05	0.00606466	0.00163648
rs16860216	IGF2BP2	Prescription drugs	HbA1C	3_185771094_A_G	20227	2717	766	1.19e-26	2.29e-25	0.0005749	0.0101043	0.989321
rs7654157	MIR1269A	Prescription drugs	HbA1C	4_66221771_A_G	24802	134	133	0.982715	0.0157946	0.00105854	1.66e-05	0.0004148
rs151193598	ADAMTS3	Prescription drugs	HbA1C	4_72437677_A_G	24545	758	294	0.974005	0.0137898	0.0112082	0.00015785	0.00083918
rs16998073	FGF5	Prescription drugs	HbA1C	4_80263187_A_T	19539	902	318	6.67e-09	0.922779	1.48e-10	0.0203637	0.0568575
rs10009993	MAPK10	Prescription drugs	HbA1C	4_86100352_A_G	20614	818	301	0.916192	0.0485079	0.0327124	0.00173111	0.00085618
rs7679917	LOC105377331	Prescription drugs	HbA1C	4_90118632_T_C	22009	677	301	0.148643	0.776609	0.00620202	0.0323672	0.036179
rs3974479	SLC9B1	Prescription drugs	HbA1C	4_102920874_A_G	19835	2656	618	9.01e-12	7.95e-10	0.00021709	0.0181713	0.981612
rs13143308	MIR297	Prescription drugs	HbA1C	4_110793263_T_G	21782	728	331	0.00080782	0.987745	7.6e-06	0.0092958	0.00214333
rs11729080	LOC105377366	Prescription drugs	HbA1C	4_111582716_A_G	21292	162	162	0.00136347	0.994845	2.35e-06	0.00171496	0.00207417
rs11935795	CEP170P1	Prescription drugs	HbA1C	4_118480895_T_C	20109	1217	361	0.0216645	0.95863	0.00036858	0.0163064	0.00303012
rs143502740	BLTP1	Prescription drugs	HbA1C	4_122251218_G_GTAATA	18925	5232	1268	9.63e-05	0.0110502	0.00854569	0.980276	3.21e-05
rs2955474	LINC02465	Prescription drugs	HbA1C	4_129828503_T_G	21812	184	183	0.649704	0.109047	0.00904164	0.00128664	0.230921
rs67168236	GUCY1A1	Prescription drugs	HbA1C	4_155722651_T_C	23269	1448	542	0.00014381	0.867516	2.12e-05	0.127693	0.00462602
rs10214237	IL7R	Prescription drugs	HbA1C	5_35883632_T_C	21830	2527	755	0.161082	0.786293	0.00794033	0.0387535	0.00593131
rs35375873	ZNF131	Prescription drugs	HbA1C	5_43190545_C_G	20722	1771	487	0.00482102	0.957579	0.0001712	0.0340022	0.00342681
rs80310300	SETD9	Prescription drugs	HbA1C	5_56919376_A_G	22214	1364	501	0.00036617	0.00037171	0.490515	0.497934	0.0108136
rs10078721	LOC124901025	Prescription drugs	HbA1C	5_93084983_A_G	18601	190	177	0.397642	0.59916	0.00088019	0.00132526	0.00099264
rs39984	MACIR	Prescription drugs	HbA1C	5_103261591_T_G	20009	1241	395	9.83e-06	0.258037	2.78e-05	0.72901	0.012916
rs325485	LOC105379110	Prescription drugs	HbA1C	5_104659667_A_G	23752	173	173	0.0888755	0.885863	0.00015573	0.00152866	0.0235773
rs1837253	LOC105379121	Prescription drugs	HbA1C	5_111066174_T_C	23389	1466	505	0.00043051	0.966847	1.28e-05	0.0287683	0.00394163
rs62381117	PRR16	Prescription drugs	HbA1C	5_120837692_A_C	25467	280	189	0.00025956	0.991774	1.66e-06	0.00632875	0.0016359
rs248618	LOC124901094	Prescription drugs	HbA1C	5_141713138_T_G	20662	7890	1948	0.112177	0.731318	0.0201412	0.131303	0.00506117
rs6881942	NDFIP1	Prescription drugs	HbA1C	5_142139088_T_C	22125	3137	956	0.125138	0.789424	0.0110303	0.0695784	0.00482914
rs7715167	SNORA70J	Prescription drugs	HbA1C	5_171351820_T_C	22324	1271	463	4.03e-07	0.00982184	4.06e-05	0.990106	3.11e-05
rs4976647	RGS14	Prescription drugs	HbA1C	5_177361621_A_C	19198	6665	1409	0.144708	0.533966	0.0673386	0.248471	0.00551653
rs113234028	CASC15	Prescription drugs	HbA1C	6_21881714_G_GCGC	21907	532	339	0.0352935	0.182024	0.123667	0.637781	0.0212353
rs191254046	POM121L2	Prescription drugs	HbA1C	6_27299759_A_G	18310	1199	535	7.39e-54	3.99e-51	0.00184955	0.998147	3.66e-06
rs16893801	TOB2P1,ZSCAN31	Prescription drugs	HbA1C	6_28206246_T_C	17954	3337	1243	3.41e-36	2.29e-28	1.49e-08	1	3.89e-11
rs77793619	TOB2P1,ZSCAN31	Prescription drugs	HbA1C	6_28224344_C_G	18041	3344	1250	3.4e-36	2.28e-28	1.49e-08	1	3.89e-11
rs776564339	LOC105375002	Prescription drugs	HbA1C	6_29045377_A_AAGAG	20720	2017	1050	6.14e-22	1.93e-12	3.18e-10	1	5.6e-13
rs149671165	OR2I1	Prescription drugs	HbA1C	6_29554788_T_C	30431	3620	1978	3.67e-19	1.1e-09	3.35e-10	1	8.63e-12
rs1632874	LOC124901298	Prescription drugs	HbA1C	6_29954346_T_G	32397	4433	2353	6.62e-28	1.06e-18	6.23e-10	1	5e-12
rs72857814	MIR4640	Prescription drugs	HbA1C	6_30982916_A_G	30929	9116	3930	3.8e-41	3.97e-11	9.59e-31	1	3.35e-13
rs9501045	MIR4640	Prescription drugs	HbA1C	6_31067421_A_G	31604	9355	4072	1.08e-71	1.17e-34	9.23e-38	1	3.93e-32
rs17206455	MICA-AS1	Prescription drugs	HbA1C	6_31403800_C_G	30325	11700	4323	1.42e-76	1.42e-36	9.97e-41	1	5.35e-37
rs373711749	MICA-AS1	Prescription drugs	HbA1C	6_31432538_A_G	30201	11084	4148	1.42e-76	1.42e-36	9.97e-41	1	5.35e-37
rs11796	MICA-AS1	Prescription drugs	HbA1C	6_31533435_A_T	28554	11649	4091	1.3e-77	1.43e-36	9.11e-42	1	7.1e-38
rs28474889	MICA-AS1	Prescription drugs	HbA1C	6_31607296_T_C	27783	13244	4353	1.29e-77	1.42e-36	9.11e-42	1	7.1e-38
rs543417478	MIR1236	Prescription drugs	HbA1C	6_32038419_T_C	23645	13204	3718	5.77e-105	1.44e-36	4.02e-69	1	4.42e-32
rs139218018	HLA-DRB5,HLA-DRB6	Prescription drugs	HbA1C	6_32388772_A_G	39645	10556	3984	1.67e-124	1.2e-17	1.39e-107	1	2.66e-16
rs202075303	HLA-DRB5,HLA-DRB6	Prescription drugs	HbA1C	6_32528549_T_C	41204	9435	3941	1.13e-120	8.1e-14	1.39e-107	1	1.89e-12
rs73726819	HLA-DRB5,HLA-DRB6	Prescription drugs	HbA1C	6_32558763_A_G	41523	8283	3700	1.12e-120	8.03e-14	1.39e-107	1	1.9e-12
rs28366334	HLA-DRB5,HLA-DRB6	Prescription drugs	HbA1C	6_32594118_A_C	42825	8126	3811	1.1e-120	7.91e-14	1.39e-107	1	1.9e-12
rs28366358	HLA-DRB5,HLA-DRB6	Prescription drugs	HbA1C	6_32597387_A_G	42977	8003	3793	9.84e-114	7.07e-07	1.39e-107	0.999982	1.7e-05
rs2760980	HLA-DRB5,HLA-DRB6	Prescription drugs	HbA1C	6_32597424_A_G	42977	8001	3793	9.84e-114	7.07e-07	1.39e-107	0.999982	1.7e-05
rs35062987	HLA-DRB5,HLA-DRB6	Prescription drugs	HbA1C	6_32622958_T_C	43563	7793	3785	9.78e-114	7.03e-07	1.39e-107	0.999982	1.7e-05
rs9273044	HLA-DRB5,HLA-DRB6	Prescription drugs	HbA1C	6_32644194_C_G	44020	7699	3793	9.69e-114	6.96e-07	1.39e-107	0.999982	1.7e-05
rs36213483	HLA-DRB5,HLA-DRB6	Prescription drugs	HbA1C	6_32644220_T_C	44019	7699	3793	9.69e-114	6.96e-07	1.39e-107	0.999982	1.7e-05
rs9273366	HLA-DRB5,HLA-DRB6	Prescription drugs	HbA1C	6_32658605_T_G	44192	7551	3773	9.64e-114	6.93e-07	1.39e-107	0.999982	1.7e-05
rs9273415	HLA-DRB5,HLA-DRB6	Prescription drugs	HbA1C	6_32659533_T_C	44188	7552	3774	9.64e-114	6.92e-07	1.39e-107	0.999982	1.7e-05
rs9273426	HLA-DRB5,HLA-DRB6	Prescription drugs	HbA1C	6_32659657_A_C	44191	7552	3774	9.64e-114	6.92e-07	1.39e-107	0.999982	1.7e-05
rs9273486	HLA-DRB5,HLA-DRB6	Prescription drugs	HbA1C	6_32660371_T_C	44187	7551	3773	9.64e-114	6.92e-07	1.39e-107	0.999982	1.7e-05
rs9274447	HLA-DRB5,HLA-DRB6	Prescription drugs	HbA1C	6_32665505_T_C	44201	7597	3787	9.63e-114	6.91e-07	1.39e-107	0.999982	1.7e-05
rs28746841	HLA-DRB5,HLA-DRB6	Prescription drugs	HbA1C	6_32666317_T_C	44197	7624	3796	9.63e-114	6.91e-07	1.39e-107	0.999982	1.7e-05
rs17220157	HLA-DRB5,HLA-DRB6	Prescription drugs	HbA1C	6_32819815_A_G	43858	8836	3943	9.37e-114	6.73e-07	1.39e-107	0.999982	1.7e-05
rs154977	HLA-DRB5,HLA-DRB6	Prescription drugs	HbA1C	6_32932241_C_G	42718	8991	3693	9.76e-114	7.01e-07	1.39e-107	0.999981	1.82e-05
rs9472010	CNPY3,PTK7	Prescription drugs	HbA1C	6_43117009_A_G	20514	8941	1982	0.00328422	0.743672	0.00109935	0.24893	0.00301428
rs774221501	TFAP2B	Prescription drugs	HbA1C	6_50959938_T_TG	20899	497	211	0.759994	0.229234	0.00466602	0.00140269	0.00470294
rs12526194	LOC101927189	Prescription drugs	HbA1C	6_53944226_T_C	22226	1628	560	0.00693833	0.0533466	0.107982	0.830235	0.00149848
rs9363415	KHDRBS2	Prescription drugs	HbA1C	6_61887347_T_C	19338	320	150	0.0556597	0.939537	0.00018457	0.00311408	0.00150435
rs9387307	LOC101927314	Prescription drugs	HbA1C	6_97358130_T_C	20307	886	336	0.127868	0.852261	0.00200388	0.0133517	0.0045153
rs3800228	FOXO3	Prescription drugs	HbA1C	6_108675545_T_G	19215	1559	474	0.00012768	0.00084539	0.130923	0.866835	0.00126959
rs187263753	ARG1	Prescription drugs	HbA1C	6_131549723_C_G	22584	2310	634	8.99e-08	2.13e-05	0.00420014	0.995765	1.31e-05
rs13208505	AHI1-DT	Prescription drugs	HbA1C	6_135572585_T_G	20429	1300	471	3.35e-70	2.53e-69	0.1147	0.865548	0.0197513
rs9322102	SAMD5	Prescription drugs	HbA1C	6_147577197_A_G	21884	1077	417	0.529976	0.453669	0.00799393	0.00684143	0.00152021
rs55730499	LPA	Prescription drugs	HbA1C	6_160584578_T_C	23916	2519	750	4.05e-16	2.39e-15	0.14296	0.84536	0.0116804
rs1403175	MAD1L1	Prescription drugs	HbA1C	7_1924721_A_T	32641	5303	1404	2.29e-08	0.819047	2.28e-09	0.0816839	0.0992688
rs10245867	JAZF1	Prescription drugs	HbA1C	7_28102567_T_G	22803	855	375	1.61e-61	2.5e-60	0.00729056	0.112334	0.880376
rs4549685	POU6F2	Prescription drugs	HbA1C	7_39286879_T_C	20611	722	308	0.0186735	0.967085	0.00021674	0.0112221	0.00280309
rs12698895	AUTS2	Prescription drugs	HbA1C	7_70313842_A_G	19009	682	261	4.98e-05	0.00012532	0.214958	0.540844	0.244024
rs74760749	PMS2P5	Prescription drugs	HbA1C	7_74915273_A_G	8590	1988	317	9.52e-14	9.17e-10	0.00010377	0.999082	0.00081468
rs12707530	PCLO	Prescription drugs	HbA1C	7_82868656_A_G	21737	1449	475	2.86e-05	0.974532	6.27e-07	0.0213604	0.00407806
rs6465418	SGCE	Prescription drugs	HbA1C	7_94565178_A_C	19768	1563	459	0.0961221	0.871805	0.00274497	0.0248918	0.0044357
rs199826652	CFTR	Prescription drugs	HbA1C	7_117559590_A_ATCT	17749	1870	530	0.93441	0.0292385	0.0329702	0.00102932	0.00235229
rs3918226	NOS3	Prescription drugs	HbA1C	7_150993088_T_C	24715	7897	1892	0.0208315	0.0166177	0.523733	0.417771	0.0210475
rs2616192	LOC105379315	Prescription drugs	HbA1C	8_20811113_T_G	28260	312	312	0.639347	0.357086	0.00183199	0.00102249	0.00071226
rs609264	LOC124901950	Prescription drugs	HbA1C	8_60635987_T_G	21116	1283	433	0.739158	0.179872	0.0632408	0.0153872	0.00234189
rs13274067	LOC124900264	Prescription drugs	HbA1C	8_80355001_A_G	20420	993	340	0.608446	0.369742	0.00755612	0.00458205	0.00967339
rs7844069	LOC105375638	Prescription drugs	HbA1C	8_92264859_T_G	20644	530	240	0.100899	0.886037	0.00102171	0.00896898	0.00307319
rs2011566	NDUFAF6	Prescription drugs	HbA1C	8_94959693_A_G	21748	2254	657	4.35e-12	7.19e-08	1.25e-05	0.20604	0.793948
rs112875651	TRIB1AL	Prescription drugs	HbA1C	8_125494452_A_G	21468	1088	452	1.41e-25	8.18e-26	0.00507238	0.00195277	0.992975
rs7868947	NFIB	Prescription drugs	HbA1C	9_14144377_A_G	26310	801	448	0.263735	0.722247	0.00313855	0.00859273	0.00228709
rs1908302	FREM1	Prescription drugs	HbA1C	9_14745100_C_G	26142	2064	786	0.0374654	0.919545	0.00126648	0.0310737	0.0106492
rs10962633	BNC2	Prescription drugs	HbA1C	9_16841974_T_C	27093	1033	432	0.705884	0.269007	0.0166046	0.0063257	0.00217863
rs7046510	CNTFR-AS1	Prescription drugs	HbA1C	9_34582556_A_G	20130	4126	937	1.13e-07	1.31e-06	0.0791782	0.920439	0.00038163
rs552907	ZCCHC7	Prescription drugs	HbA1C	9_37371652_A_G	22194	2426	711	0.00046412	0.153691	0.00254135	0.841543	0.00176085
rs1333904	LOC107987122	Prescription drugs	HbA1C	9_119912134_T_C	20491	465	322	0.210382	0.765255	0.00211302	0.00767144	0.0145788
rs944337	NEK6	Prescription drugs	HbA1C	9_124259987_T_G	22034	1356	441	0.313068	0.617973	0.0218907	0.0432068	0.00386168
rs550057	LOC124902294	Prescription drugs	HbA1C	9_133271182_T_C	25105	9240	2327	3.62e-92	7.21e-89	3.37e-06	0.00572675	0.99427
rs6271	DBH	Prescription drugs	HbA1C	9_133657152_T_C	26858	7748	2066	3.61e-92	7.21e-89	3.37e-06	0.0057267	0.99427
rs10795791	IL2RA	Prescription drugs	HbA1C	10_6066377_A_G	25418	3585	1214	0.0154669	0.918081	0.00107162	0.0636072	0.00177297
rs2039027	MLLT10	Prescription drugs	HbA1C	10_21349035_A_G	21462	1579	423	0.0100379	0.00698372	0.216819	0.150233	0.615927
rs57946343	CABCOCO1	Prescription drugs	HbA1C	10_61740193_T_C	21789	1186	394	0.0229522	0.480057	0.0226225	0.473161	0.00120751
rs11191416	CYP17A1	Prescription drugs	HbA1C	10_102845159_T_G	19165	4332	968	1.42e-09	3.14e-06	2.69e-05	0.0584539	0.941516
rs55972445	TCF7L2	Prescription drugs	HbA1C	10_113023031_T_G	21088	985	360	0	0	0.00026609	0.00054663	0.999187
rs2782981	LOC105378492	Prescription drugs	HbA1C	10_114021788_T_C	22134	4521	1282	0.0872625	0.60877	0.0347722	0.242555	0.0266396
rs897356	LOC107984311	Prescription drugs	HbA1C	11_11740774_C_G	24850	1819	720	0.920142	0.049943	0.026597	0.00144174	0.00187628
rs7110074	METTL15	Prescription drugs	HbA1C	11_28447778_T_G	19981	570	217	0.0124277	0.970435	8.8e-05	0.00685817	0.0101913
rs148423893	NUP160	Prescription drugs	HbA1C	11_47885096_T_C	17784	4026	752	2.57e-10	1.48e-08	0.0170469	0.982916	3.69e-05
rs557675	OVOL1	Prescription drugs	HbA1C	11_65799248_T_G	20117	9883	1988	3.83e-14	2.04e-05	1.87e-09	0.994894	0.0050855
rs7114362	LINC02757	Prescription drugs	HbA1C	11_76582026_T_C	21758	1655	520	4.12e-09	0.0158237	2.56e-07	0.984139	3.7e-05
rs12575544	NCAM1	Prescription drugs	HbA1C	11_113048263_A_G	20934	1837	682	0.00022978	0.965764	7.57e-06	0.0318012	0.00219739
rs4274224	DRD2	Prescription drugs	HbA1C	11_113448730_A_G	20343	3123	903	0.00022589	0.949397	1.15e-05	0.0482095	0.00215657
rs756711137	PTPRO	Prescription drugs	HbA1C	12_15363658_A_AC	20600	1512	517	0.00020668	0.968575	6.16e-06	0.0288555	0.00235703
rs76976471	CNOT2	Prescription drugs	HbA1C	12_70351314_T_C	21807	1785	584	0.00113988	0.0082998	0.119587	0.870753	0.00022049
rs140308192	LOC105369928	Prescription drugs	HbA1C	12_97166759_G_GT	22262	932	400	1.16e-17	5.32e-17	0.176247	0.809357	0.0143965
rs3184504	ATXN2	Prescription drugs	HbA1C	12_111446804_T_C	18043	2914	609	7.31e-65	1.11e-42	4.7e-25	0.00615066	0.993849
rs11060180	CCDC62	Prescription drugs	HbA1C	12_122819039_A_G	19542	5919	1199	1.46e-05	1.8e-05	0.446407	0.551986	0.00157369
rs2806960	LINC01065	Prescription drugs	HbA1C	13_53213055_A_T	21651	593	289	0.556995	0.435023	0.00394394	0.00307933	0.00095959
rs4883789	PCDH9	Prescription drugs	HbA1C	13_66786407_T_C	21274	413	243	0.897713	0.0970454	0.00436812	0.0004718	0.00040129
rs8019383	ZFP36L1	Prescription drugs	HbA1C	14_68810624_A_G	21746	1790	584	0.0183313	0.356722	0.0303361	0.590327	0.00428331
rs775395867	MARK3	Prescription drugs	HbA1C	14_103414501_A_AG	24746	5052	1245	0.0663672	0.847669	0.00567165	0.0724327	0.00785945
rs16967103	LOC105370775	Prescription drugs	HbA1C	15_38606989_T_C	22447	929	420	2.2e-09	2.62e-06	0.00083765	0.999157	2.27e-06
rs12912045	SMAD3	Prescription drugs	HbA1C	15_67174959_T_C	20764	1666	517	0.00245749	0.577406	0.0017173	0.403478	0.0149419
rs2386584	PRC1	Prescription drugs	HbA1C	15_90996342_T_G	23752	4041	1130	0.0272439	0.736781	0.00588826	0.15917	0.0709167
rs8064154	CLEC16A	Prescription drugs	HbA1C	16_11125562_A_G	28861	3800	1137	1.04e-23	6.45e-21	0.00160575	0.998389	5.53e-06
rs28529403	MAPK3	Prescription drugs	HbA1C	16_30123335_T_C	13777	7410	1187	8.05e-06	2.66e-06	0.750309	0.248133	0.00154758
rs12934900	FBXL19-AS1	Prescription drugs	HbA1C	16_30912281_A_T	15030	9751	1534	2.73e-40	2.6e-37	0.00105029	0.998949	8.8e-07
rs1421085	FTO	Prescription drugs	HbA1C	16_53767042_T_C	21046	1868	578	7.3e-38	0.914649	5.32e-39	0.0665668	0.018784
rs4245623	LOC105371310	Prescription drugs	HbA1C	16_64600282_A_C	22024	587	284	0.0769105	0.887631	0.00074903	0.00861851	0.0260912
rs12921572	ANKRD11	Prescription drugs	HbA1C	16_89353207_T_C	32231	9393	2172	4.39e-09	3.67e-09	0.530646	0.442682	0.0266726
rs72843969	NLK	Prescription drugs	HbA1C	17_28188791_A_G	18579	4681	989	6.63e-17	1.31e-16	0.335396	0.664142	0.00046212
rs113900126	CRLF3	Prescription drugs	HbA1C	17_30776721_A_G	18426	2906	602	0.00163401	0.00019324	0.890447	0.105305	0.00242046
rs7211626	LOC105371750	Prescription drugs	HbA1C	17_36705038_T_C	14568	2600	593	0.930931	0.0269533	0.0386163	0.00111568	0.00238385
rs145153053	LOC101927060	Prescription drugs	HbA1C	17_47060667_A_G	16440	2205	563	5.33e-10	1.04e-07	0.00490361	0.956738	0.0383587
rs12940887	FLJ40194,ZNF652	Prescription drugs	HbA1C	17_49325445_T_C	20427	3015	749	2.9e-21	0.227685	9.83e-21	0.771938	0.00037655
rs12325863	CA10	Prescription drugs	HbA1C	17_52185788_A_C	21235	243	182	0.0651782	0.910799	0.00081116	0.0113233	0.0118882
rs6504010	BCAS3	Prescription drugs	HbA1C	17_60940945_T_C	16775	1316	355	0.0526634	0.388284	0.0662975	0.488804	0.00395121
rs6504546	BPTF	Prescription drugs	HbA1C	17_67884269_A_C	21566	2271	665	1.21e-12	1.17e-05	1.03e-07	0.988798	0.01119
rs1367083	NPC1	Prescription drugs	HbA1C	18_23520276_T_C	20378	3589	863	7.4e-05	0.900841	8.02e-06	0.0976598	0.00141677
rs269972	SLC14A2	Prescription drugs	HbA1C	18_45197513_T_C	22753	1035	453	0.00449862	0.971548	0.00010029	0.0216568	0.00219628
rs34536443	TYK2	Prescription drugs	HbA1C	19_10352442_C_G	23434	9847	2253	0.00147219	0.49994	0.00144295	0.490002	0.00714301
rs61194703	SMARCA4	Prescription drugs	HbA1C	19_11081517_A_T	24099	9569	2071	0.00044657	0.530641	0.00038816	0.461223	0.00730126
rs167479	RGL3	Prescription drugs	HbA1C	19_11416089_T_G	23596	8265	1882	0.00072247	0.857873	0.00010928	0.129755	0.0115399
rs12975407	GDF15	Prescription drugs	HbA1C	19_18332840_T_C	22209	7748	1700	2.2e-05	0.00022697	0.0883044	0.911122	0.00032426
rs1065853	APOE	Prescription drugs	HbA1C	19_44909976_T_G	24499	8110	2069	2.74e-19	7.69e-17	0.0035462	0.996449	4.34e-06
rs6061087	XKR7	Prescription drugs	HbA1C	20_32004423_A_T	17922	4625	1000	0.00091148	0.092211	0.00885739	0.896064	0.00195631
rs3904162	CDH22	Prescription drugs	HbA1C	20_46284499_C_G	21086	6089	1478	3.34e-07	3.3e-06	0.0919237	0.90758	0.00049279
rs6012568	ARFGEF2	Prescription drugs	HbA1C	20_48942727_A_G	22024	3068	822	0.262053	0.188102	0.311804	0.223799	0.0142418
rs6068128	LOC105372666	Prescription drugs	HbA1C	20_52311823_C_G	22191	645	293	0.00709004	0.930657	8.51e-05	0.0111142	0.0510542
rs75542178	ZNF831,EDN3	Prescription drugs	HbA1C	20_59187677_A_G	22943	2890	846	1.34e-24	3.14e-08	4.28e-17	1	7.21e-11
rs154876	ZNF831,EDN3	Prescription drugs	HbA1C	20_59281281_A_G	22899	2626	820	1.34e-24	3.14e-08	4.28e-17	1	7.21e-11
rs2427531	ZGPAT	Prescription drugs	HbA1C	20_63730764_C_G	26904	11583	2750	8.57e-16	5.74e-07	1.49e-09	0.999747	0.00025218
rs2282526	RRP1B	Prescription drugs	HbA1C	21_43660671_A_T	18447	2701	776	7.95e-07	0.951873	3.88e-08	0.0464565	0.00166935
rs9977825	ADARB1	Prescription drugs	HbA1C	21_45075080_T_C	29004	6090	1779	1.32e-06	4.72e-06	0.218018	0.781711	0.00026518
rs5762900	ZNRF3	Prescription drugs	HbA1C	22_28931919_A_G	20167	3549	863	0.0666169	0.0419732	0.535093	0.337125	0.0191918
rs9607805	ACO2	Prescription drugs	HbA1C	22_41458442_T_C	20573	5743	1186	2.76e-07	0.914239	2.55e-08	0.0843051	0.00145607
rs12166549	WBP2NL	Prescription drugs	HbA1C	22_42014415_T_C	21678	4899	1076	5.75e-05	0.924038	4.52e-06	0.0727217	0.00317823
rs1378559	LOC105373146	Prescription drugs	HbA1C	X_21362148_T_C	6270	571	108	0.85181	0.143206	0.00261002	0.00043686	0.00193706
rs145071462	MIR3937	Prescription drugs	HbA1C	X_39635669_C_G	7168	541	208	0.466607	0.517435	0.00652929	0.00723833	0.00219071
rs5936976	TEX11	Prescription drugs	HbA1C	X_70749695_A_T	7035	2710	359	0.439383	0.454733	0.0105828	0.0108681	0.084434
rs5922048	HDX	Prescription drugs	HbA1C	X_84434859_T_C	8478	407	114	0.970595	0.0258508	0.0032516	8.64e-05	0.00021585
rs5942965	CRIPTO3	Prescription drugs	HbA1C	X_110557117_A_G	4618	496	111	1.48e-06	1.53e-05	0.00110876	0.0104663	0.988408
rs5978001	PHF6	Prescription drugs	HbA1C	X_134377958_A_G	5693	761	129	0.122583	0.727168	0.0214593	0.127296	0.00149382
rs12567119	CLCN6	Prescription drugs	HearingLoss	1_11823474_T_C	24288	7832	7301	1.38e-05	0.768748	4.12e-06	0.228958	0.00227594
rs55794721	RSRP1	Prescription drugs	HearingLoss	1_25235176_A_G	21801	6787	6329	8.18e-13	5.87e-12	0.116683	0.837427	0.04589
rs10888974	PLPP3	Prescription drugs	HearingLoss	1_56482752_T_C	23972	8430	7878	0.0137437	0.684198	0.00586588	0.292015	0.00417751
rs2568952	LOC105378797	Prescription drugs	HearingLoss	1_72289422_C_G	20851	7354	6723	5.3e-13	0.716314	2.09e-13	0.281963	0.00172303
rs10875009	LOC105378866	Prescription drugs	HearingLoss	1_96433666_T_C	23724	8649	7931	0.0302417	0.700399	0.0110035	0.254838	0.00351831
rs1198575	LOC124904227,LOC124900404	Prescription drugs	HearingLoss	1_98096704_T_C	22887	7053	6508	6.64e-05	0.552599	4.78e-05	0.397532	0.0497548
rs660240	CELSR2	Prescription drugs	HearingLoss	1_109275216_T_C	22192	7904	7267	0.0237419	0.409922	0.0274287	0.473511	0.0653963
rs201284854	ST7L	Prescription drugs	HearingLoss	1_112535406_T_G	24420	9118	8492	0.00833299	0.635546	0.00422339	0.322082	0.0298157
rs2476601	MAGI3,PTPN22,HIPK1	Prescription drugs	HearingLoss	1_113834946_A_G	22423	7100	6560	3e-20	0.662352	1.5e-20	0.331028	0.00661986
rs138226841	MAGI3,PTPN22,HIPK1	Prescription drugs	HearingLoss	1_113956895_A_G	22626	7235	6681	2.94e-20	0.649041	1.56e-20	0.344472	0.00648682
rs522068	MRPS21	Prescription drugs	HearingLoss	1_150313263_T_C	16803	6364	5787	0.00019188	0.0148547	0.0125556	0.972027	0.00037079
rs12135395	COP1	Prescription drugs	HearingLoss	1_176033140_A_G	23317	7851	7350	0.00047807	0.685129	0.00020635	0.295709	0.0184781
rs2252388	LOC105371634	Prescription drugs	HearingLoss	1_179816602_A_G	22485	8789	8093	0.004209	0.246031	0.0125802	0.735356	0.001824
rs4147268	ESRRG	Prescription drugs	HearingLoss	1_216910950_T_C	25495	9090	8509	0.0374268	0.576625	0.0152302	0.234512	0.136206
rs10174949	LINC00299	Prescription drugs	HearingLoss	2_8302118_A_G	21968	6551	6152	0.00495684	0.782198	0.00132725	0.209441	0.002077
rs7569613	LOC124908056	Prescription drugs	HearingLoss	2_22345776_A_G	23699	8341	7724	2.67e-05	0.693279	1.16e-05	0.301987	0.00469582
rs1275958	KCNK3	Prescription drugs	HearingLoss	2_26681997_A_G	22133	7190	6680	1.96e-06	0.709324	7.92e-07	0.287436	0.0032371
rs1260326	GCKR	Prescription drugs	HearingLoss	2_27508073_T_C	19561	6312	5785	0.00022198	0.528707	0.00011278	0.268411	0.202547
rs2540227	THUMPD2	Prescription drugs	HearingLoss	2_39730438_T_G	28291	10203	9570	0.007909	0.494332	0.00776384	0.485254	0.00474185
rs12989427	REL	Prescription drugs	HearingLoss	2_60910371_A_G	24326	7840	7196	0.00479549	0.649835	0.00250205	0.339048	0.00382025
rs2049019	MEIS1	Prescription drugs	HearingLoss	2_66444726_A_C	23594	7662	7122	0.00052737	0.639852	0.00029043	0.352372	0.00695854
rs56179005	IL18R1	Prescription drugs	HearingLoss	2_102357868_A_G	24181	7927	7351	2.13e-07	0.691725	9.41e-08	0.306186	0.00208886
rs13401574	TMEM182	Prescription drugs	HearingLoss	2_103266921_T_C	22739	7385	6854	5.55e-05	0.719079	2.08e-05	0.269154	0.0116903
rs11124143	LOC105373535	Prescription drugs	HearingLoss	2_106981119_T_C	25101	9225	8539	0.00994785	0.694676	0.00396343	0.276759	0.0146536
rs12615570	GPD2	Prescription drugs	HearingLoss	2_156573645_A_G	19559	7054	6448	0.00586903	0.616881	0.00353712	0.371777	0.00193554
rs197261	TANK-AS1	Prescription drugs	HearingLoss	2_161048312_A_G	21457	7727	7124	0.00658042	0.591399	0.00438349	0.393952	0.00368432
rs6736898	LOC105373728	Prescription drugs	HearingLoss	2_163533057_A_G	21609	7038	6530	0.00804377	0.66608	0.00287918	0.238331	0.0846661
rs1446468	FIGN,GRB14	Prescription drugs	HearingLoss	2_164106976_T_C	21669	6959	6486	0.0648561	0.348161	0.0915379	0.49139	0.00405496
rs12105696	CALCRL-AS1	Prescription drugs	HearingLoss	2_186966146_C_G	21886	7766	7140	0.00769384	0.63066	0.00351291	0.287881	0.0702529
rs10651397	LOC107985969	Prescription drugs	HearingLoss	2_192955346_A_ACC	19832	6854	6301	0.00019114	0.212107	0.00069958	0.776301	0.0107009
rs62178704	PAX3	Prescription drugs	HearingLoss	2_222007341_T_C	22445	7506	6970	0.0211171	0.568845	0.0137533	0.370456	0.0258279
rs2972149	LOC646736	Prescription drugs	HearingLoss	2_226227434_A_T	22009	8101	7489	3.17e-05	0.0868458	7.5e-05	0.204769	0.708278
rs13391938	HDAC4	Prescription drugs	HearingLoss	2_239374614_A_G	29172	9686	9103	0.0756388	0.591282	0.0302972	0.236773	0.066009
rs510210	ATP2B2	Prescription drugs	HearingLoss	3_10425119_T_C	25302	9306	8644	0.00019875	0.0463445	0.00404712	0.943711	0.00569917
rs75206158	SATB1-AS1	Prescription drugs	HearingLoss	3_18762853_T_TCAC	22232	7024	6578	4.5e-05	0.11585	0.0003432	0.883483	0.00027916
rs6766511	ARPP21	Prescription drugs	HearingLoss	3_35617852_T_G	23956	8686	8075	0.00132408	0.698595	0.00056371	0.297417	0.00210046
rs6809431	RHOA,BSN,IP6K1	Prescription drugs	HearingLoss	3_49766686_A_G	15909	5384	4920	2.05e-06	0.0037208	0.00041733	0.757955	0.237905
rs62244923	EIF4E3	Prescription drugs	HearingLoss	3_71628306_A_G	23795	8583	7986	0.00012952	0.0310388	0.00402088	0.963597	0.00121403
rs55772913	CPNE4	Prescription drugs	HearingLoss	3_131874124_T_G	22918	8858	8324	0.00012871	0.750319	4.22e-05	0.245775	0.00373482
rs9835571	NCK1-DT	Prescription drugs	HearingLoss	3_136804633_T_G	22394	7902	7130	3.19e-06	0.00096433	0.00304034	0.917843	0.0781487
rs4680522	SCHIP1	Prescription drugs	HearingLoss	3_159782505_A_T	23679	8286	7713	0.373998	0.322169	0.158032	0.136122	0.00967864
rs11709336	IFT80	Prescription drugs	HearingLoss	3_160289746_T_C	22785	7789	7209	5.2e-05	0.11287	0.00029079	0.630594	0.256193
rs17460016	FNDC3B	Prescription drugs	HearingLoss	3_172056811_C_G	21933	7735	7202	1.6e-05	0.653878	8.43e-06	0.3446	0.00149811
rs472103	NLGN1	Prescription drugs	HearingLoss	3_173404702_A_C	20444	7225	6738	0.00013452	0.496604	8.36e-05	0.308353	0.194825
rs16860216	IGF2BP2	Prescription drugs	HearingLoss	3_185771094_A_G	21742	6716	6185	0.00417074	0.723213	0.00153906	0.266872	0.00420587
rs7654157	MIR1269A	Prescription drugs	HearingLoss	4_66221771_A_G	26678	9261	8638	0.0182352	0.379756	0.0269022	0.560234	0.0148717
rs151193598	ADAMTS3	Prescription drugs	HearingLoss	4_72437677_A_G	26156	9275	8735	0.0017267	0.650203	0.00087629	0.329955	0.0172391
rs16998073	FGF5	Prescription drugs	HearingLoss	4_80263187_A_T	20700	7373	6840	2.84e-09	0.67474	1.36e-09	0.323247	0.00201292
rs10009993	MAPK10	Prescription drugs	HearingLoss	4_86100352_A_G	21961	8372	7810	0.0544402	0.662609	0.0212579	0.258733	0.00295933
rs7679917	LOC105377331	Prescription drugs	HearingLoss	4_90118632_T_C	23831	8926	8270	0.00828055	0.681812	0.00369681	0.30439	0.00182025
rs3974479	SLC9B1	Prescription drugs	HearingLoss	4_102920874_A_G	21289	7872	7253	0.00012621	0.461419	0.00012899	0.471527	0.0667982
rs13143308	MIR297	Prescription drugs	HearingLoss	4_110793263_T_G	23282	7432	6906	0.00013902	0.737295	4.91e-05	0.260349	0.00216848
rs11729080	LOC105377366	Prescription drugs	HearingLoss	4_111582716_A_G	22773	7880	7223	0.0004641	0.714491	0.00018247	0.280907	0.00395508
rs11935795	CEP170P1	Prescription drugs	HearingLoss	4_118480895_T_C	21793	7668	7058	0.00049833	0.695295	0.00021429	0.298983	0.00500936
rs143502740	BLTP1	Prescription drugs	HearingLoss	4_122251218_G_GTAATA	20662	7457	6891	0.00214303	0.744883	0.00071837	0.249691	0.00256411
rs2955474	LINC02465	Prescription drugs	HearingLoss	4_129828503_T_G	23200	9024	8419	0.00227207	0.190591	0.00571745	0.479283	0.322136
rs67168236	GUCY1A1	Prescription drugs	HearingLoss	4_155722651_T_C	24989	9372	8694	1.42e-05	0.619935	8.51e-06	0.372267	0.00777535
rs10214237	IL7R	Prescription drugs	HearingLoss	5_35883632_T_C	23530	9227	8626	0.0044442	0.141507	0.0259492	0.826241	0.00185868
rs35375873	ZNF131	Prescription drugs	HearingLoss	5_43190545_C_G	22098	8008	7325	0.00081754	0.722532	0.00030976	0.27376	0.00258027
rs80310300	SETD9	Prescription drugs	HearingLoss	5_56919376_A_G	23766	8885	8215	0.0167313	0.591403	0.00895897	0.316607	0.066299
rs10078721	LOC124901025	Prescription drugs	HearingLoss	5_93084983_A_G	19962	6547	5981	2.35e-06	0.00069783	0.00334847	0.995917	3.46e-05
rs39984	MACIR	Prescription drugs	HearingLoss	5_103261591_T_G	22460	7454	6823	1.25e-06	0.684144	5.48e-07	0.300559	0.0152949
rs325485	LOC105379110	Prescription drugs	HearingLoss	5_104659667_A_G	25369	9825	8979	0.00022362	0.69131	9.92e-05	0.306782	0.00158588
rs1837253	LOC105379121	Prescription drugs	HearingLoss	5_111066174_T_C	25312	9033	8420	0.0001727	0.692924	7.57e-05	0.303581	0.00324674
rs62381117	PRR16	Prescription drugs	HearingLoss	5_120837692_A_C	27531	10305	9601	4.14e-07	0.700958	1.73e-07	0.292689	0.00635288
rs248618	LOC124901094	Prescription drugs	HearingLoss	5_141713138_T_G	22702	8221	7585	0.00541346	0.607608	0.00340115	0.381744	0.00183322
rs6881942	NDFIP1	Prescription drugs	HearingLoss	5_142139088_T_C	23754	8287	7689	0.00612057	0.680588	0.00277417	0.308476	0.00204084
rs7715167	SNORA70J	Prescription drugs	HearingLoss	5_171351820_T_C	23853	7985	7454	2.94e-05	0.74063	1.02e-05	0.255679	0.00365078
rs4976647	RGS14	Prescription drugs	HearingLoss	5_177361621_A_C	20699	6117	5685	0.0176846	0.703072	0.00660108	0.262423	0.0102186
rs113234028	CASC15	Prescription drugs	HearingLoss	6_21881714_G_GCGC	22768	7964	7339	0.00040062	0.0256565	0.0149715	0.958817	0.00015479
rs191254046	POM121L2	Prescription drugs	HearingLoss	6_27299759_A_G	19999	8038	7315	8.8e-15	6.23e-07	8.5e-10	0.0592876	0.940712
rs16893801	TOB2P1,ZSCAN31	Prescription drugs	HearingLoss	6_28206246_T_C	19683	7938	7287	1.41e-14	1.18e-06	3.21e-09	0.267515	0.732484
rs77793619	TOB2P1,ZSCAN31	Prescription drugs	HearingLoss	6_28224344_C_G	19759	7981	7324	1.13e-14	9.48e-07	2.86e-09	0.2405	0.759499
rs776564339	LOC105375002	Prescription drugs	HearingLoss	6_29045377_A_AAGAG	22122	9897	9100	5.37e-19	4.72e-08	1.14e-11	0.999934	6.59e-05
rs149671165	OR2I1	Prescription drugs	HearingLoss	6_29554788_T_C	30816	15712	14580	1.35e-18	6.93e-08	1.95e-11	0.999892	0.00010765
rs1632874	LOC124901298	Prescription drugs	HearingLoss	6_29954346_T_G	32571	17351	16126	4.37e-17	4.72e-08	9.23e-10	0.997424	0.00257591
rs72857814	MIR4640	Prescription drugs	HearingLoss	6_30982916_A_G	31463	19084	17874	1.67e-39	9.76e-10	1.71e-30	1	2.53e-11
rs9501045	MIR4640	Prescription drugs	HearingLoss	6_31067421_A_G	32048	19731	18463	2.22e-48	1.31e-11	1.69e-37	1	1.22e-13
rs17206455	MICA-AS1	Prescription drugs	HearingLoss	6_31403800_C_G	30993	18737	17474	1.17e-51	6.74e-12	1.74e-40	1	3.21e-13
rs373711749	MICA-AS1	Prescription drugs	HearingLoss	6_31432538_A_G	30842	18660	17395	1.17e-51	6.75e-12	1.73e-40	1	3.21e-13
rs11796	MICA-AS1	Prescription drugs	HearingLoss	6_31533435_A_T	29206	17579	16396	9.5e-53	6.36e-12	1.49e-41	1	2.55e-13
rs28474889	MICA-AS1	Prescription drugs	HearingLoss	6_31607296_T_C	28538	16881	15732	5.75e-53	4.01e-12	1.43e-41	1	1.62e-13
rs543417478	MIR1236	Prescription drugs	HearingLoss	6_32038419_T_C	24808	11199	10312	2.14e-130	2.39e-51	8.99e-80	1	1.58e-53
rs139218018	HLA-DRB5,HLA-DRB6	Prescription drugs	HearingLoss	6_32388772_A_G	39915	21173	19916	5.08e-176	3.34e-66	1.52e-110	1	2.48e-68
rs202075303	HLA-DRB5,HLA-DRB6	Prescription drugs	HearingLoss	6_32528549_T_C	41449	22123	20777	5.53e-176	3.48e-66	1.59e-110	1	2.7e-68
rs73726819	HLA-DRB5,HLA-DRB6	Prescription drugs	HearingLoss	6_32558763_A_G	41708	22421	21051	5.67e-176	3.53e-66	1.61e-110	1	2.77e-68
rs28366334	HLA-DRB5,HLA-DRB6	Prescription drugs	HearingLoss	6_32594118_A_C	42930	23307	21892	6.14e-176	3.67e-66	1.67e-110	1	3e-68
rs28366358	HLA-DRB5,HLA-DRB6	Prescription drugs	HearingLoss	6_32597387_A_G	43079	23357	21941	6.16e-176	3.67e-66	1.68e-110	1	3.01e-68
rs2760980	HLA-DRB5,HLA-DRB6	Prescription drugs	HearingLoss	6_32597424_A_G	43079	23357	21941	6.16e-176	3.67e-66	1.68e-110	1	3.01e-68
rs35062987	HLA-DRB5,HLA-DRB6	Prescription drugs	HearingLoss	6_32622958_T_C	43641	23708	22282	6.36e-176	3.73e-66	1.7e-110	1	3.11e-68
rs9273044	HLA-DRB5,HLA-DRB6	Prescription drugs	HearingLoss	6_32644194_C_G	44074	24102	22652	6.57e-176	3.79e-66	1.73e-110	1	3.21e-68
rs36213483	HLA-DRB5,HLA-DRB6	Prescription drugs	HearingLoss	6_32644220_T_C	44073	24102	22652	6.57e-176	3.79e-66	1.73e-110	1	3.21e-68
rs9273366	HLA-DRB5,HLA-DRB6	Prescription drugs	HearingLoss	6_32658605_T_G	44244	24254	22794	6.65e-176	3.82e-66	1.74e-110	1	3.25e-68
rs9273415	HLA-DRB5,HLA-DRB6	Prescription drugs	HearingLoss	6_32659533_T_C	44242	24259	22798	6.65e-176	3.82e-66	1.74e-110	1	3.25e-68
rs9273426	HLA-DRB5,HLA-DRB6	Prescription drugs	HearingLoss	6_32659657_A_C	44243	24261	22799	6.65e-176	3.82e-66	1.74e-110	1	3.25e-68
rs9273486	HLA-DRB5,HLA-DRB6	Prescription drugs	HearingLoss	6_32660371_T_C	44240	24258	22797	6.65e-176	3.82e-66	1.74e-110	1	3.25e-68
rs9274447	HLA-DRB5,HLA-DRB6	Prescription drugs	HearingLoss	6_32665505_T_C	44262	24262	22800	6.66e-176	3.82e-66	1.74e-110	1	3.25e-68
rs28746841	HLA-DRB5,HLA-DRB6	Prescription drugs	HearingLoss	6_32666317_T_C	44260	24255	22794	6.65e-176	3.82e-66	1.74e-110	1	3.25e-68
rs17220157	HLA-DRB5,HLA-DRB6	Prescription drugs	HearingLoss	6_32819815_A_G	44075	23532	22136	6.27e-176	3.71e-66	1.69e-110	1	3.07e-68
rs154977	HLA-DRB5,HLA-DRB6	Prescription drugs	HearingLoss	6_32932241_C_G	43167	22202	20922	5.6e-176	3.5e-66	1.6e-110	1	2.74e-68
rs9472010	CNPY3,PTK7	Prescription drugs	HearingLoss	6_43117009_A_G	22248	7825	7106	4.85e-24	4.5e-21	0.00035339	0.327056	0.672591
rs774221501	TFAP2B	Prescription drugs	HearingLoss	6_50959938_T_TG	22660	7716	7093	0.0375694	0.583054	0.0226762	0.351916	0.00478402
rs12526194	LOC101927189	Prescription drugs	HearingLoss	6_53944226_T_C	23992	8944	8338	0.00096511	0.582606	0.00068328	0.412469	0.00327663
rs9363415	KHDRBS2	Prescription drugs	HearingLoss	6_61887347_T_C	20377	7521	6860	1.12e-05	0.0272504	0.00013234	0.321286	0.65132
rs9387307	LOC101927314	Prescription drugs	HearingLoss	6_97358130_T_C	21853	7249	6649	0.00178519	0.651363	0.00071573	0.261064	0.0850724
rs3800228	FOXO3	Prescription drugs	HearingLoss	6_108675545_T_G	20596	6680	6154	0.00162692	0.204934	0.0062453	0.786687	0.0005071
rs187263753	ARG1	Prescription drugs	HearingLoss	6_131549723_C_G	23940	8733	8115	0.00046053	0.73263	0.00016517	0.262754	0.00399005
rs13208505	AHI1-DT	Prescription drugs	HearingLoss	6_135572585_T_G	21729	7859	7295	7.62e-07	6.05e-05	0.012431	0.987496	1.16e-05
rs9322102	SAMD5	Prescription drugs	HearingLoss	6_147577197_A_G	23218	8528	7928	0.00093047	0.0956918	0.00297591	0.305456	0.594946
rs55730499	LPA	Prescription drugs	HearingLoss	6_160584578_T_C	25772	10020	9295	0.0222829	0.693156	0.0087308	0.271586	0.00424447
rs1403175	MAD1L1	Prescription drugs	HearingLoss	7_1924721_A_T	35838	12399	11585	2.74e-10	0.568486	1.96e-10	0.405998	0.0255158
rs10245867	JAZF1	Prescription drugs	HearingLoss	7_28102567_T_G	24254	9267	8590	0.00510399	0.674338	0.00236046	0.311857	0.00634021
rs4549685	POU6F2	Prescription drugs	HearingLoss	7_39286879_T_C	22102	8467	7842	0.00063091	0.725143	0.0002367	0.272046	0.00194333
rs12698895	AUTS2	Prescription drugs	HearingLoss	7_70313842_A_G	20300	7337	6726	0.00395484	0.263406	0.00521043	0.346652	0.380776
rs74760749	PMS2P5	Prescription drugs	HearingLoss	7_74915273_A_G	10741	2252	2066	6.71e-08	0.305069	1.53e-07	0.693386	0.00154462
rs12707530	PCLO	Prescription drugs	HearingLoss	7_82868656_A_G	23040	8335	7735	4.14e-08	0.666427	1.61e-08	0.258505	0.0750674
rs6465418	SGCE	Prescription drugs	HearingLoss	7_94565178_A_C	21237	7330	6718	0.00204651	0.707071	0.00082504	0.285045	0.00501182
rs199826652	CFTR	Prescription drugs	HearingLoss	7_117559590_A_ATCT	19274	6428	5929	0.488306	0.280551	0.140164	0.0805192	0.0104598
rs3918226	NOS3	Prescription drugs	HearingLoss	7_150993088_T_C	26722	10047	9399	0.0102653	0.273644	0.0258015	0.687796	0.00249325
rs2616192	LOC105379315	Prescription drugs	HearingLoss	8_20811113_T_G	30661	11164	10512	0.00029865	0.302239	0.00068451	0.692728	0.00404967
rs609264	LOC124901950	Prescription drugs	HearingLoss	8_60635987_T_G	22548	8392	7620	0.00722061	0.174827	0.00589406	0.142038	0.67002
rs13274067	LOC124900264	Prescription drugs	HearingLoss	8_80355001_A_G	21639	7977	7423	0.0118899	0.390697	0.0175916	0.578051	0.00177012
rs7844069	LOC105375638	Prescription drugs	HearingLoss	8_92264859_T_G	22347	7128	6625	1.35e-06	0.756898	4.29e-07	0.241448	0.00165208
rs2011566	NDUFAF6	Prescription drugs	HearingLoss	8_94959693_A_G	23125	8728	8034	1.73e-07	0.0367099	4.53e-06	0.963188	9.72e-05
rs112875651	TRIB1AL	Prescription drugs	HearingLoss	8_125494452_A_G	22775	7234	6784	0.00010755	0.699194	4.59e-05	0.298669	0.0019838
rs7868947	NFIB	Prescription drugs	HearingLoss	9_14144377_A_G	28011	9713	9084	0.0112104	0.653643	0.00546115	0.318412	0.0112733
rs1908302	FREM1	Prescription drugs	HearingLoss	9_14745100_C_G	28002	9720	9145	0.00568112	0.549788	0.00452806	0.438199	0.0018037
rs10962633	BNC2	Prescription drugs	HearingLoss	9_16841974_T_C	28993	10151	9487	0.0005277	0.0229413	0.0219544	0.954447	0.00012933
rs7046510	CNTFR-AS1	Prescription drugs	HearingLoss	9_34582556_A_G	22076	7794	7077	0.00787316	0.57227	0.00437014	0.317551	0.0979359
rs552907	ZCCHC7	Prescription drugs	HearingLoss	9_37371652_A_G	24208	8454	7777	0.00012025	0.727979	4.4e-05	0.266208	0.00564894
rs1333904	LOC107987122	Prescription drugs	HearingLoss	9_119912134_T_C	21322	7499	7082	0.00824853	0.669154	0.00386887	0.313854	0.00487419
rs944337	NEK6	Prescription drugs	HearingLoss	9_124259987_T_G	23809	7626	7095	0.0032023	0.654035	0.00151864	0.310136	0.0311085
rs550057	LOC124902294	Prescription drugs	HearingLoss	9_133271182_T_C	27315	9946	9307	0.00011067	0.478415	0.00011911	0.514889	0.00646643
rs6271	DBH	Prescription drugs	HearingLoss	9_133657152_T_C	29005	10336	9708	0.00015425	0.666774	7.5e-05	0.323986	0.00901012
rs10795791	IL2RA	Prescription drugs	HearingLoss	10_6066377_A_G	27286	9775	9174	0.00073846	0.628452	0.00043059	0.366438	0.00394086
rs2039027	MLLT10	Prescription drugs	HearingLoss	10_21349035_A_G	23039	7797	7177	0.00030157	0.0713733	0.00376368	0.890736	0.033826
rs57946343	CABCOCO1	Prescription drugs	HearingLoss	10_61740193_T_C	23558	8757	8150	4.65e-06	0.404977	6.82e-06	0.593717	0.00129461
rs11191416	CYP17A1	Prescription drugs	HearingLoss	10_102845159_T_G	21298	6668	6009	2e-05	0.37233	3.36e-05	0.626299	0.00131705
rs55972445	TCF7L2	Prescription drugs	HearingLoss	10_113023031_T_G	22475	7022	6537	4.64e-06	0.0012991	0.00355545	0.995129	1.16e-05
rs2782981	LOC105378492	Prescription drugs	HearingLoss	10_114021788_T_C	23680	8158	7634	0.0424909	0.674987	0.0162448	0.258048	0.00822898
rs897356	LOC107984311	Prescription drugs	HearingLoss	11_11740774_C_G	26392	9877	9227	0.00566934	0.659762	0.00283501	0.329918	0.00181516
rs7110074	METTL15	Prescription drugs	HearingLoss	11_28447778_T_G	22036	6998	6331	0.00174563	0.744256	0.00058832	0.250829	0.002581
rs148423893	NUP160	Prescription drugs	HearingLoss	11_47885096_T_C	19196	6496	6003	0.00176944	0.79097	0.00044749	0.200027	0.0067858
rs557675	OVOL1	Prescription drugs	HearingLoss	11_65799248_T_G	22403	7525	6859	2.63e-10	0.611695	1.66e-10	0.386966	0.00133923
rs7114362	LINC02757	Prescription drugs	HearingLoss	11_76582026_T_C	23713	8143	7601	5.41e-08	0.667521	2.68e-08	0.331092	0.00138641
rs12575544	NCAM1	Prescription drugs	HearingLoss	11_113048263_A_G	23855	8197	7657	1.36e-05	0.740846	4.71e-06	0.257047	0.00208906
rs4274224	DRD2	Prescription drugs	HearingLoss	11_113448730_A_G	22961	7957	7375	1.29e-05	0.703647	5.39e-06	0.29435	0.0019842
rs756711137	PTPRO	Prescription drugs	HearingLoss	12_15363658_A_AC	21804	7372	6875	8.51e-06	0.732733	3.08e-06	0.265365	0.00188999
rs76976471	CNOT2	Prescription drugs	HearingLoss	12_70351314_T_C	23277	8970	8315	0.003726	0.691847	0.00155253	0.288262	0.0146123
rs140308192	LOC105369928	Prescription drugs	HearingLoss	12_97166759_G_GT	23879	8772	8083	0.00987748	0.605975	0.00612125	0.375531	0.0024947
rs3184504	ATXN2	Prescription drugs	HearingLoss	12_111446804_T_C	20086	6345	5849	2.36e-23	0.767629	6.9e-24	0.224362	0.00800909
rs11060180	CCDC62	Prescription drugs	HearingLoss	12_122819039_A_G	21105	6980	6388	0.0315554	0.526908	0.0231907	0.387204	0.0311425
rs2806960	LINC01065	Prescription drugs	HearingLoss	13_53213055_A_T	23389	8399	7811	0.00677747	0.64197	0.00333565	0.315924	0.0319927
rs4883789	PCDH9	Prescription drugs	HearingLoss	13_66786407_T_C	23276	7264	6675	0.00024014	0.788224	6.39e-05	0.209637	0.00183531
rs8019383	ZFP36L1	Prescription drugs	HearingLoss	14_68810624_A_G	23620	8468	7883	0.00078406	0.0476038	0.0154066	0.935395	0.00081017
rs775395867	MARK3	Prescription drugs	HearingLoss	14_103414501_A_AG	26708	9339	8663	0.00090117	0.688621	0.00040312	0.308042	0.00203337
rs16967103	LOC105370775	Prescription drugs	HearingLoss	15_38606989_T_C	23816	8227	7651	3.24e-05	0.521423	2.96e-05	0.475833	0.00268253
rs12912045	SMAD3	Prescription drugs	HearingLoss	15_67174959_T_C	22234	7614	7112	6.93e-06	0.00784908	0.00087531	0.990955	0.00031352
rs2386584	PRC1	Prescription drugs	HearingLoss	15_90996342_T_G	24921	9288	8683	0.00628756	0.679336	0.00284275	0.307139	0.0043947
rs8064154	CLEC16A	Prescription drugs	HearingLoss	16_11125562_A_G	30995	10858	10067	0.00010044	0.638423	5.64e-05	0.358631	0.00278869
rs28529403	MAPK3	Prescription drugs	HearingLoss	16_30123335_T_C	14406	4577	4208	0.091456	0.634142	0.0329493	0.228452	0.0130012
rs12934900	FBXL19-AS1	Prescription drugs	HearingLoss	16_30912281_A_T	15712	4853	4402	7.74e-05	0.37321	0.00012441	0.599946	0.0266419
rs1421085	FTO	Prescription drugs	HearingLoss	16_53767042_T_C	22624	7595	7052	1.38e-41	0.00076155	2.11e-39	0.115454	0.883785
rs4245623	LOC105371310	Prescription drugs	HearingLoss	16_64600282_A_C	23640	9186	8454	0.00168004	0.559554	0.00130663	0.435184	0.00227485
rs12921572	ANKRD11	Prescription drugs	HearingLoss	16_89353207_T_C	35369	12205	11403	1.55e-06	9.88e-05	0.00786188	0.500276	0.491762
rs72843969	NLK	Prescription drugs	HearingLoss	17_28188791_A_G	20947	6142	5636	0.00267838	0.690362	0.00117058	0.301717	0.00407178
rs113900126	CRLF3	Prescription drugs	HearingLoss	17_30776721_A_G	19295	7177	6579	0.0639688	0.699236	0.01954	0.213586	0.00366903
rs7211626	LOC105371750	Prescription drugs	HearingLoss	17_36705038_T_C	16962	4971	4643	0.00470145	0.62139	0.00240051	0.31722	0.0542878
rs145153053	LOC101927060	Prescription drugs	HearingLoss	17_47060667_A_G	17888	5512	5087	0.00016573	0.76551	5.02e-05	0.231847	0.00242659
rs12940887	FLJ40194,ZNF652	Prescription drugs	HearingLoss	17_49325445_T_C	22434	7274	6692	6.19e-23	0.419365	8.4e-23	0.569467	0.0111683
rs12325863	CA10	Prescription drugs	HearingLoss	17_52185788_A_C	22785	7917	7285	0.00089881	0.748771	0.00029753	0.247865	0.00216769
rs6504010	BCAS3	Prescription drugs	HearingLoss	17_60940945_T_C	17319	6276	5901	1.77e-05	0.00700342	0.00249885	0.990419	6.12e-05
rs6504546	BPTF	Prescription drugs	HearingLoss	17_67884269_A_C	24121	8451	7838	4.31e-15	1.35e-05	6.69e-11	0.209403	0.790584
rs1367083	NPC1	Prescription drugs	HearingLoss	18_23520276_T_C	22514	6134	5650	1.39e-05	0.70305	5.48e-06	0.276662	0.0202685
rs269972	SLC14A2	Prescription drugs	HearingLoss	18_45197513_T_C	24861	8353	7716	1.36e-20	2.34e-17	0.00057978	0.999419	9.5e-07
rs34536443	TYK2	Prescription drugs	HearingLoss	19_10352442_C_G	25730	8811	8011	0.00068293	0.694433	0.00029499	0.299957	0.00463238
rs61194703	SMARCA4	Prescription drugs	HearingLoss	19_11081517_A_T	26471	8726	8027	1.7e-05	0.520887	1.51e-05	0.464015	0.0150657
rs167479	RGL3	Prescription drugs	HearingLoss	19_11416089_T_G	25767	8847	8225	1.61e-05	0.493431	1.6e-05	0.492264	0.0142728
rs12975407	GDF15	Prescription drugs	HearingLoss	19_18332840_T_C	23625	7981	7361	0.0183899	0.660978	0.00859456	0.308906	0.00313116
rs1065853	APOE	Prescription drugs	HearingLoss	19_44909976_T_G	26821	8910	8314	5.4e-13	2.68e-09	0.00020168	0.999794	3.95e-06
rs6061087	XKR7	Prescription drugs	HearingLoss	20_32004423_A_T	18959	6418	5831	0.0058856	0.645223	0.00313675	0.343872	0.00188276
rs3904162	CDH22	Prescription drugs	HearingLoss	20_46284499_C_G	23060	7858	7323	0.00208665	0.625738	0.0012137	0.363953	0.00700912
rs6012568	ARFGEF2	Prescription drugs	HearingLoss	20_48942727_A_G	23226	8167	7538	0.00255414	0.072832	0.0204083	0.581625	0.322581
rs6068128	LOC105372666	Prescription drugs	HearingLoss	20_52311823_C_G	23525	8613	8033	3.82e-06	0.105047	2.49e-05	0.686618	0.208307
rs75542178	ZNF831,EDN3	Prescription drugs	HearingLoss	20_59187677_A_G	24296	8234	7658	4.85e-18	0.717976	1.88e-18	0.279183	0.0028407
rs154876	ZNF831,EDN3	Prescription drugs	HearingLoss	20_59281281_A_G	24192	8061	7509	4.8e-18	0.711214	1.93e-18	0.285972	0.00281395
rs2427531	ZGPAT	Prescription drugs	HearingLoss	20_63730764_C_G	29328	9710	9079	1.87e-10	0.668908	9.16e-11	0.328336	0.00275536
rs2282526	RRP1B	Prescription drugs	HearingLoss	21_43660671_A_T	19456	9266	6872	4.48e-08	0.637939	2.13e-08	0.302268	0.0597937
rs9977825	ADARB1	Prescription drugs	HearingLoss	21_45075080_T_C	31600	11284	10643	0.00084346	0.0840857	0.00700256	0.697912	0.210156
rs5762900	ZNRF3	Prescription drugs	HearingLoss	22_28931919_A_G	21849	8119	7451	0.00216385	0.516173	0.0019704	0.470017	0.00967599
rs9607805	ACO2	Prescription drugs	HearingLoss	22_41458442_T_C	22813	7694	7085	6.67e-17	2.41e-09	6.33e-09	0.227896	0.772104
rs12166549	WBP2NL	Prescription drugs	HearingLoss	22_42014415_T_C	23726	8136	7553	4.4e-09	0.00056164	7.45e-06	0.950836	0.0485951
rs1378559	LOC105373146	Prescription drugs	HearingLoss	X_21362148_T_C	14029	4666	4299	0.0609063	0.686901	0.0200993	0.226674	0.00541888
rs145071462	MIR3937	Prescription drugs	HearingLoss	X_39635669_C_G	15594	5296	4951	0.0176332	0.709835	0.00622132	0.250428	0.0158829
rs5936976	TEX11	Prescription drugs	HearingLoss	X_70749695_A_T	15609	5330	4883	0.0139875	0.739716	0.00451827	0.238942	0.00283649
rs5922048	HDX	Prescription drugs	HearingLoss	X_84434859_T_C	18233	6975	6464	0.0590951	0.645453	0.024289	0.265285	0.00587705
rs5942965	CRIPTO3	Prescription drugs	HearingLoss	X_110557117_A_G	10130	2986	2813	0.00274874	0.812502	0.00061278	0.181128	0.0030078
rs5978001	PHF6	Prescription drugs	HearingLoss	X_134377958_A_G	12754	3936	3640	0.0760567	0.673646	0.0248001	0.219652	0.00584476
rs12567119	CLCN6	Prescription drugs	HipOA	1_11823474_T_C	22256	11515	9113	8.82e-06	0.59433	5.95e-06	0.400816	0.00483916
rs55794721	RSRP1	Prescription drugs	HipOA	1_25235176_A_G	19920	10206	8157	0.0654543	0.47799	0.0541344	0.395317	0.00710426
rs10888974	PLPP3	Prescription drugs	HipOA	1_56482752_T_C	21748	11114	9112	0.0119439	0.595362	0.00759499	0.378577	0.00652168
rs2568952	LOC105378797	Prescription drugs	HipOA	1_72289422_C_G	18718	9171	7205	4.58e-13	0.618625	2.69e-13	0.363407	0.0179685
rs10875009	LOC105378866	Prescription drugs	HipOA	1_96433666_T_C	21265	10439	8424	0.0259271	0.601593	0.0149958	0.347941	0.00954312
rs1198575	LOC124904227,LOC124900404	Prescription drugs	HipOA	1_98096704_T_C	20639	10105	7968	7.26e-05	0.604394	4.63e-05	0.385851	0.00963694
rs660240	CELSR2	Prescription drugs	HipOA	1_109275216_T_C	20078	10255	8274	0.0270086	0.468158	0.0184512	0.319661	0.166722
rs201284854	ST7L	Prescription drugs	HipOA	1_112535406_T_G	22219	10956	9004	0.00403363	0.574029	0.00277819	0.395343	0.0238166
rs2476601	MAGI3,PTPN22,HIPK1	Prescription drugs	HipOA	1_113834946_A_G	20168	9895	7994	2.27e-20	0.501233	2.2e-20	0.485931	0.0128364
rs138226841	MAGI3,PTPN22,HIPK1	Prescription drugs	HipOA	1_113956895_A_G	20335	10062	8083	2.72e-20	0.601841	1.73e-20	0.382746	0.0154129
rs522068	MRPS21	Prescription drugs	HipOA	1_150313263_T_C	14407	8955	6840	1.65e-05	0.00127879	0.0127269	0.985773	0.00020523
rs12135395	COP1	Prescription drugs	HipOA	1_176033140_A_G	21375	10046	8172	0.00035424	0.50734	0.00024418	0.349574	0.142487
rs2252388	LOC105371634	Prescription drugs	HipOA	1_179816602_A_G	20443	10939	8851	0.0110197	0.644615	0.0057126	0.334162	0.00448977
rs4147268	ESRRG	Prescription drugs	HipOA	1_216910950_T_C	23423	11623	9527	0.034315	0.529269	0.0262027	0.40414	0.00607312
rs10174949	LINC00299	Prescription drugs	HipOA	2_8302118_A_G	20710	11731	9013	0.00381104	0.602066	0.00245328	0.387564	0.00410569
rs7569613	LOC124908056	Prescription drugs	HipOA	2_22345776_A_G	21646	10905	8910	2.18e-05	0.567624	1.65e-05	0.427642	0.00469534
rs1275958	KCNK3	Prescription drugs	HipOA	2_26681997_A_G	19864	9600	7677	1.71e-06	0.620441	1.03e-06	0.374318	0.00523841
rs1260326	GCKR	Prescription drugs	HipOA	2_27508073_T_C	17492	8075	6389	0.00025641	0.610894	0.00013096	0.311925	0.0767932
rs2540227	THUMPD2	Prescription drugs	HipOA	2_39730438_T_G	25609	11803	9734	0.0083425	0.521437	0.00701887	0.43868	0.0245213
rs12989427	REL	Prescription drugs	HipOA	2_60910371_A_G	21705	9687	7650	0.00378562	0.51295	0.00252547	0.342063	0.138676
rs2049019	MEIS1	Prescription drugs	HipOA	2_66444726_A_C	21583	10861	8779	0.00045877	0.556668	0.00035752	0.433805	0.0087106
rs56179005	IL18R1	Prescription drugs	HipOA	2_102357868_A_G	21698	10360	8366	1.94e-07	0.631769	1.11e-07	0.359786	0.0084438
rs13401574	TMEM182	Prescription drugs	HipOA	2_103266921_T_C	20727	9659	7594	4.91e-05	0.636276	2.77e-05	0.359154	0.00449418
rs11124143	LOC105373535	Prescription drugs	HipOA	2_106981119_T_C	22557	11190	9142	0.00859589	0.600293	0.00532937	0.372163	0.0136188
rs12615570	GPD2	Prescription drugs	HipOA	2_156573645_A_G	17879	8923	7263	0.005935	0.625082	0.0034183	0.360014	0.00555043
rs197261	TANK-AS1	Prescription drugs	HipOA	2_161048312_A_G	19418	9405	7636	0.00673162	0.605348	0.00422027	0.379508	0.00419258
rs6736898	LOC105373728	Prescription drugs	HipOA	2_163533057_A_G	19544	9633	7703	0.00689403	0.572002	0.00482612	0.40041	0.0158683
rs1446468	FIGN,GRB14	Prescription drugs	HipOA	2_164106976_T_C	19699	8917	7067	0.0952417	0.517615	0.058463	0.317721	0.0109599
rs12105696	CALCRL-AS1	Prescription drugs	HipOA	2_186966146_C_G	19367	9220	7448	0.00746224	0.612189	0.00439868	0.360844	0.0151057
rs10651397	LOC107985969	Prescription drugs	HipOA	2_192955346_A_ACC	18302	8980	7122	0.00054328	0.635146	0.00030506	0.35664	0.00736493
rs62178704	PAX3	Prescription drugs	HipOA	2_222007341_T_C	20597	10539	8424	0.0216157	0.584316	0.0138346	0.373971	0.00626341
rs2972149	LOC646736	Prescription drugs	HipOA	2_226227434_A_T	20313	10794	8648	0.00021787	0.597096	0.00014553	0.398835	0.00370551
rs13391938	HDAC4	Prescription drugs	HipOA	2_239374614_A_G	25541	13219	10956	0.0706625	0.512354	0.0496355	0.359887	0.00746106
rs510210	ATP2B2	Prescription drugs	HipOA	3_10425119_T_C	22931	11847	9643	0.00255656	0.596377	0.00169594	0.395614	0.00375611
rs75206158	SATB1-AS1	Prescription drugs	HipOA	3_18762853_T_TCAC	20569	10608	8666	0.00016543	0.425399	0.00021815	0.560936	0.0132814
rs6766511	ARPP21	Prescription drugs	HipOA	3_35617852_T_G	21500	10288	8454	0.0009128	0.481624	0.00080071	0.422388	0.0942746
rs6809431	RHOA,BSN,IP6K1	Prescription drugs	HipOA	3_49766686_A_G	14422	6902	5206	0.00037709	0.685077	0.00015009	0.272627	0.0417684
rs62244923	EIF4E3	Prescription drugs	HipOA	3_71628306_A_G	21831	11174	9142	0.00240539	0.576572	0.00169509	0.406301	0.0130273
rs55772913	CPNE4	Prescription drugs	HipOA	3_131874124_T_G	20973	11485	9306	0.00010479	0.610879	6.22e-05	0.362713	0.0262409
rs9835571	NCK1-DT	Prescription drugs	HipOA	3_136804633_T_G	20219	9510	7646	0.00211433	0.638405	0.00117308	0.354198	0.00410965
rs4680522	SCHIP1	Prescription drugs	HipOA	3_159782505_A_T	21374	10162	8288	0.311374	0.26384	0.222667	0.188661	0.0134583
rs11709336	IFT80	Prescription drugs	HipOA	3_160289746_T_C	20514	9666	7862	0.00025565	0.583981	0.00016553	0.378076	0.0375211
rs17460016	FNDC3B	Prescription drugs	HipOA	3_172056811_C_G	20373	10909	8787	1.28e-05	0.524988	9.14e-06	0.373576	0.101414
rs472103	NLGN1	Prescription drugs	HipOA	3_173404702_A_C	19136	10417	8260	0.00016845	0.621869	0.00010122	0.373657	0.00420425
rs16860216	IGF2BP2	Prescription drugs	HipOA	3_185771094_A_G	19739	9426	7373	0.00371359	0.644169	0.00196579	0.340981	0.00916976
rs7654157	MIR1269A	Prescription drugs	HipOA	4_66221771_A_G	24270	11129	9184	0.0282877	0.589088	0.0172233	0.358666	0.00673451
rs151193598	ADAMTS3	Prescription drugs	HipOA	4_72437677_A_G	23905	11799	9765	6.98e-05	0.551762	5.04e-05	0.398089	0.0500297
rs16998073	FGF5	Prescription drugs	HipOA	4_80263187_A_T	18949	10100	8097	2.68e-09	0.636552	1.51e-09	0.357594	0.00585473
rs10009993	MAPK10	Prescription drugs	HipOA	4_86100352_A_G	20069	10015	8178	0.048848	0.594686	0.0266684	0.324661	0.00513661
rs7679917	LOC105377331	Prescription drugs	HipOA	4_90118632_T_C	21370	10944	8945	0.00642655	0.529349	0.00429717	0.353848	0.106079
rs3974479	SLC9B1	Prescription drugs	HipOA	4_102920874_A_G	19232	10373	8416	0.00015288	0.56254	0.00011645	0.428494	0.00869675
rs13143308	MIR297	Prescription drugs	HipOA	4_110793263_T_G	21191	10115	8169	0.00010299	0.546206	6.65e-05	0.352417	0.101207
rs11729080	LOC105377366	Prescription drugs	HipOA	4_111582716_A_G	20622	9793	7899	0.00041548	0.639662	0.00022754	0.350306	0.00938909
rs11935795	CEP170P1	Prescription drugs	HipOA	4_118480895_T_C	19498	9433	7592	0.0004848	0.676478	0.00022581	0.315073	0.00773882
rs143502740	BLTP1	Prescription drugs	HipOA	4_122251218_G_GTAATA	18476	9137	7385	0.0017029	0.591921	0.00114564	0.398212	0.00701915
rs2955474	LINC02465	Prescription drugs	HipOA	4_129828503_T_G	21117	11308	9230	0.00716389	0.601087	0.00455533	0.382211	0.00498254
rs67168236	GUCY1A1	Prescription drugs	HipOA	4_155722651_T_C	22555	12012	9886	1.27e-05	0.553626	1.01e-05	0.442508	0.00384322
rs10214237	IL7R	Prescription drugs	HipOA	5_35883632_T_C	21300	10241	8412	0.0193371	0.614918	0.0110085	0.350063	0.00467367
rs35375873	ZNF131	Prescription drugs	HipOA	5_43190545_C_G	20101	10080	8077	0.00066625	0.589398	0.00044742	0.395797	0.013691
rs80310300	SETD9	Prescription drugs	HipOA	5_56919376_A_G	21596	10933	9056	0.0160831	0.569284	0.0110151	0.389881	0.0137367
rs10078721	LOC124901025	Prescription drugs	HipOA	5_93084983_A_G	18129	8444	6707	0.00218006	0.648506	0.00115326	0.343058	0.00510225
rs39984	MACIR	Prescription drugs	HipOA	5_103261591_T_G	19399	9617	7683	5.75e-07	0.31539	1.23e-06	0.67639	0.00821733
rs325485	LOC105379110	Prescription drugs	HipOA	5_104659667_A_G	23022	11306	9195	0.00019101	0.590497	0.00013028	0.402733	0.00644854
rs1837253	LOC105379121	Prescription drugs	HipOA	5_111066174_T_C	22865	10938	8859	0.0001474	0.591431	9.96e-05	0.399496	0.00882644
rs62381117	PRR16	Prescription drugs	HipOA	5_120837692_A_C	24732	12144	9970	3.39e-07	0.612184	2.11e-07	0.381161	0.00665404
rs248618	LOC124901094	Prescription drugs	HipOA	5_141713138_T_G	20193	10369	8387	0.00516253	0.573068	0.00370843	0.411649	0.00641229
rs6881942	NDFIP1	Prescription drugs	HipOA	5_142139088_T_C	21569	10959	8908	0.00513653	0.564901	0.0038172	0.419799	0.00634659
rs7715167	SNORA70J	Prescription drugs	HipOA	5_171351820_T_C	21778	10354	8319	4.84e-06	0.121762	3.13e-05	0.788873	0.0893285
rs4976647	RGS14	Prescription drugs	HipOA	5_177361621_A_C	18798	9086	7151	0.0160998	0.640934	0.00827251	0.329323	0.00537049
rs113234028	CASC15	Prescription drugs	HipOA	6_21881714_G_GCGC	21239	11528	9271	0.0088062	0.569801	0.00630789	0.408142	0.00694308
rs191254046	POM121L2	Prescription drugs	HipOA	6_27299759_A_G	17652	9621	7909	8.35e-09	0.606126	4.95e-09	0.359253	0.0346209
rs16893801	TOB2P1,ZSCAN31	Prescription drugs	HipOA	6_28206246_T_C	17289	9489	7936	7.21e-09	0.6031	4.55e-09	0.380772	0.0161285
rs77793619	TOB2P1,ZSCAN31	Prescription drugs	HipOA	6_28224344_C_G	17364	9565	8001	7.11e-09	0.598644	4.57e-09	0.385123	0.0162335
rs776564339	LOC105375002	Prescription drugs	HipOA	6_29045377_A_AAGAG	19884	11638	9834	2.04e-12	0.546741	1.56e-12	0.418289	0.0349705
rs149671165	OR2I1	Prescription drugs	HipOA	6_29554788_T_C	29277	17893	15762	3.37e-12	0.534832	2.57e-12	0.408458	0.0567098
rs1632874	LOC124901298	Prescription drugs	HipOA	6_29954346_T_G	31115	19539	17219	5.84e-10	0.591009	3.92e-10	0.397127	0.0118638
rs72857814	MIR4640	Prescription drugs	HipOA	6_30982916_A_G	29537	21555	19062	1.21e-30	0.661344	5.64e-31	0.308685	0.0299715
rs9501045	MIR4640	Prescription drugs	HipOA	6_31067421_A_G	30145	22115	19604	9.32e-38	0.517983	4.58e-38	0.254843	0.227174
rs17206455	MICA-AS1	Prescription drugs	HipOA	6_31403800_C_G	28951	20871	18463	1.2e-40	0.651035	5.95e-41	0.323416	0.0255493
rs373711749	MICA-AS1	Prescription drugs	HipOA	6_31432538_A_G	28828	20776	18376	1.19e-40	0.650203	5.94e-41	0.3244	0.0253964
rs11796	MICA-AS1	Prescription drugs	HipOA	6_31533435_A_T	27296	19571	17351	1.03e-41	0.652412	5.14e-42	0.325002	0.0225866
rs28474889	MICA-AS1	Prescription drugs	HipOA	6_31607296_T_C	26596	18816	16641	9.87e-42	0.650945	4.96e-42	0.327441	0.0216137
rs543417478	MIR1236	Prescription drugs	HipOA	6_32038419_T_C	22895	14385	12476	6.67e-80	0.613247	4.05e-80	0.372125	0.0146276
rs139218018	HLA-DRB5,HLA-DRB6	Prescription drugs	HipOA	6_32388772_A_G	38343	27724	25351	1.3e-110	0.67244	5.87e-111	0.302952	0.0246089
rs202075303	HLA-DRB5,HLA-DRB6	Prescription drugs	HipOA	6_32528549_T_C	39768	28754	26259	1.32e-110	0.656073	6.4e-111	0.319058	0.0248698
rs73726819	HLA-DRB5,HLA-DRB6	Prescription drugs	HipOA	6_32558763_A_G	40039	29018	26495	1.31e-110	0.646028	6.67e-111	0.329263	0.0247092
rs28366334	HLA-DRB5,HLA-DRB6	Prescription drugs	HipOA	6_32594118_A_C	41278	29968	27401	1.26e-110	0.600415	7.87e-111	0.375835	0.0237498
rs28366358	HLA-DRB5,HLA-DRB6	Prescription drugs	HipOA	6_32597387_A_G	41426	30025	27456	1.25e-110	0.597522	7.95e-111	0.378796	0.0236828
rs2760980	HLA-DRB5,HLA-DRB6	Prescription drugs	HipOA	6_32597424_A_G	41426	30025	27456	1.25e-110	0.597522	7.95e-111	0.378796	0.0236828
rs35062987	HLA-DRB5,HLA-DRB6	Prescription drugs	HipOA	6_32622958_T_C	41988	30401	27817	1.23e-110	0.580113	8.43e-111	0.396592	0.0232951
rs9273044	HLA-DRB5,HLA-DRB6	Prescription drugs	HipOA	6_32644194_C_G	42418	30809	28211	1.25e-110	0.580139	8.54e-111	0.396235	0.0236261
rs36213483	HLA-DRB5,HLA-DRB6	Prescription drugs	HipOA	6_32644220_T_C	42417	30809	28211	1.25e-110	0.580139	8.54e-111	0.396235	0.0236261
rs9273366	HLA-DRB5,HLA-DRB6	Prescription drugs	HipOA	6_32658605_T_G	42576	30972	28350	1.26e-110	0.580221	8.58e-111	0.396033	0.0237459
rs9273415	HLA-DRB5,HLA-DRB6	Prescription drugs	HipOA	6_32659533_T_C	42572	30974	28351	1.26e-110	0.580241	8.58e-111	0.396011	0.0237475
rs9273426	HLA-DRB5,HLA-DRB6	Prescription drugs	HipOA	6_32659657_A_C	42573	30976	28352	1.26e-110	0.580239	8.58e-111	0.396012	0.0237483
rs9273486	HLA-DRB5,HLA-DRB6	Prescription drugs	HipOA	6_32660371_T_C	42569	30978	28353	1.26e-110	0.580237	8.58e-111	0.396014	0.0237491
rs9274447	HLA-DRB5,HLA-DRB6	Prescription drugs	HipOA	6_32665505_T_C	42585	30982	28355	1.26e-110	0.580111	8.59e-111	0.396143	0.0237456
rs28746841	HLA-DRB5,HLA-DRB6	Prescription drugs	HipOA	6_32666317_T_C	42581	30976	28350	1.26e-110	0.580121	8.58e-111	0.396137	0.0237418
rs17220157	HLA-DRB5,HLA-DRB6	Prescription drugs	HipOA	6_32819815_A_G	42351	30421	27801	1.23e-110	0.577304	8.49e-111	0.399527	0.023169
rs154977	HLA-DRB5,HLA-DRB6	Prescription drugs	HipOA	6_32932241_C_G	41399	29176	26638	1.18e-110	0.577232	8.16e-111	0.400571	0.022197
rs9472010	CNPY3,PTK7	Prescription drugs	HipOA	6_43117009_A_G	20023	10086	8030	0.00062456	0.583922	0.00043544	0.407101	0.00791649
rs774221501	TFAP2B	Prescription drugs	HipOA	6_50959938_T_TG	20365	9932	8014	0.0380402	0.594841	0.0216122	0.337945	0.0075621
rs12526194	LOC101927189	Prescription drugs	HipOA	6_53944226_T_C	21663	10787	8737	0.00083132	0.50149	0.00080853	0.487733	0.00913668
rs9363415	KHDRBS2	Prescription drugs	HipOA	6_61887347_T_C	18724	10071	7576	0.00026735	0.650402	0.00013925	0.33875	0.0104417
rs9387307	LOC101927314	Prescription drugs	HipOA	6_97358130_T_C	19772	9379	7575	0.00171324	0.625158	0.00097496	0.355746	0.0164077
rs3800228	FOXO3	Prescription drugs	HipOA	6_108675545_T_G	18610	8928	7077	0.00493155	0.621421	0.00254123	0.320168	0.050938
rs187263753	ARG1	Prescription drugs	HipOA	6_131549723_C_G	21984	10981	9030	0.00035993	0.572636	0.00026086	0.414999	0.0117441
rs13208505	AHI1-DT	Prescription drugs	HipOA	6_135572585_T_G	19889	10193	8162	0.00762603	0.605932	0.0047479	0.377243	0.00445106
rs9322102	SAMD5	Prescription drugs	HipOA	6_147577197_A_G	21281	10348	8440	0.00599662	0.616783	0.00359236	0.369488	0.00413968
rs55730499	LPA	Prescription drugs	HipOA	6_160584578_T_C	23249	11574	9622	0.0165219	0.514798	0.0142684	0.444572	0.00984
rs1403175	MAD1L1	Prescription drugs	HipOA	7_1924721_A_T	31896	15457	12943	3.13e-10	0.581101	2.2e-10	0.408968	0.00993077
rs10245867	JAZF1	Prescription drugs	HipOA	7_28102567_T_G	22175	11189	9248	0.00147123	0.194416	0.00362004	0.478049	0.322444
rs4549685	POU6F2	Prescription drugs	HipOA	7_39286879_T_C	20052	9731	8017	0.00055988	0.643472	0.00030545	0.351049	0.0046139
rs12698895	AUTS2	Prescription drugs	HipOA	7_70313842_A_G	18532	9074	7318	0.0094476	0.630411	0.00523713	0.349453	0.00545072
rs74760749	PMS2P5	Prescription drugs	HipOA	7_74915273_A_G	8444	4711	3347	1.39e-07	0.804289	3.27e-08	0.188529	0.00718269
rs12707530	PCLO	Prescription drugs	HipOA	7_82868656_A_G	21081	11301	9054	3.59e-08	0.57769	2.51e-08	0.403592	0.0187178
rs6465418	SGCE	Prescription drugs	HipOA	7_94565178_A_C	19223	9100	7317	0.00183355	0.633515	0.00103282	0.356847	0.00677198
rs199826652	CFTR	Prescription drugs	HipOA	7_117559590_A_ATCT	17322	8227	6556	0.370977	0.248137	0.214867	0.143697	0.022322
rs3918226	NOS3	Prescription drugs	HipOA	7_150993088_T_C	24191	12435	10362	0.0216235	0.557013	0.0150803	0.388447	0.0178364
rs2616192	LOC105379315	Prescription drugs	HipOA	8_20811113_T_G	27618	13572	11430	0.00062183	0.578794	0.00044664	0.415724	0.0044141
rs609264	LOC124901950	Prescription drugs	HipOA	8_60635987_T_G	20528	10291	8314	0.0217685	0.526715	0.0176587	0.427267	0.00659042
rs13274067	LOC124900264	Prescription drugs	HipOA	8_80355001_A_G	19888	9965	8028	0.0172069	0.56557	0.0104815	0.344454	0.0622874
rs7844069	LOC105375638	Prescription drugs	HipOA	8_92264859_T_G	20219	9631	7595	1.14e-06	0.64002	6.31e-07	0.354841	0.00513688
rs2011566	NDUFAF6	Prescription drugs	HipOA	8_94959693_A_G	21123	10800	8837	2.82e-06	0.599143	1.81e-06	0.385812	0.0150408
rs112875651	TRIB1AL	Prescription drugs	HipOA	8_125494452_A_G	20963	10309	8244	9.44e-05	0.613729	5.87e-05	0.381797	0.00432103
rs7868947	NFIB	Prescription drugs	HipOA	9_14144377_A_G	25598	13477	10967	0.0100935	0.538198	0.00819418	0.436916	0.00659798
rs1908302	FREM1	Prescription drugs	HipOA	9_14745100_C_G	25556	12948	10469	0.00611955	0.566177	0.00447584	0.414094	0.00913377
rs10962633	BNC2	Prescription drugs	HipOA	9_16841974_T_C	26387	12941	10486	0.013433	0.557495	0.00991863	0.411636	0.00751743
rs7046510	CNTFR-AS1	Prescription drugs	HipOA	9_34582556_A_G	19595	9481	7646	0.00832302	0.605214	0.00511329	0.371807	0.00954301
rs552907	ZCCHC7	Prescription drugs	HipOA	9_37371652_A_G	21623	10687	8664	9.55e-05	0.57839	6.51e-05	0.394379	0.0270709
rs1333904	LOC107987122	Prescription drugs	HipOA	9_119912134_T_C	20041	10847	8625	0.007401	0.601132	0.00469952	0.381705	0.00506306
rs944337	NEK6	Prescription drugs	HipOA	9_124259987_T_G	21536	10489	8414	0.00270361	0.552158	0.00214518	0.438106	0.00488686
rs550057	LOC124902294	Prescription drugs	HipOA	9_133271182_T_C	24605	13146	10920	0.00013832	0.547932	0.00011077	0.438757	0.0130618
rs6271	DBH	Prescription drugs	HipOA	9_133657152_T_C	26274	14584	12085	0.00015103	0.54058	0.00012429	0.444883	0.0142614
rs10795791	IL2RA	Prescription drugs	HipOA	10_6066377_A_G	24742	12932	10543	0.00068628	0.552843	0.00053835	0.433666	0.0122666
rs2039027	MLLT10	Prescription drugs	HipOA	10_21349035_A_G	20956	10168	8133	0.00240882	0.570244	0.00176719	0.418342	0.00723746
rs57946343	CABCOCO1	Prescription drugs	HipOA	10_61740193_T_C	21246	10476	8748	6.98e-06	0.608134	4.42e-06	0.384744	0.0071104
rs11191416	CYP17A1	Prescription drugs	HipOA	10_102845159_T_G	18767	9011	7169	3.25e-05	0.606048	2.08e-05	0.387127	0.00677222
rs55972445	TCF7L2	Prescription drugs	HipOA	10_113023031_T_G	20592	10087	8095	0.00206066	0.57697	0.00143904	0.402906	0.0166245
rs2782981	LOC105378492	Prescription drugs	HipOA	10_114021788_T_C	21679	10445	8516	0.036251	0.578088	0.0224605	0.358168	0.00503233
rs897356	LOC107984311	Prescription drugs	HipOA	11_11740774_C_G	24183	12506	10432	0.00506927	0.565831	0.00367683	0.410394	0.0150297
rs7110074	METTL15	Prescription drugs	HipOA	11_28447778_T_G	19463	9034	7279	3.83e-06	0.0016331	0.00233569	0.995969	5.87e-05
rs148423893	NUP160	Prescription drugs	HipOA	11_47885096_T_C	17309	8664	6594	0.00013868	0.0619478	0.00209244	0.934711	0.00110956
rs557675	OVOL1	Prescription drugs	HipOA	11_65799248_T_G	19668	9044	7120	2.42e-13	0.00056431	4.29e-10	0.999229	0.00020714
rs7114362	LINC02757	Prescription drugs	HipOA	11_76582026_T_C	21195	10822	8833	4.68e-08	0.577307	3.38e-08	0.417648	0.00504547
rs12575544	NCAM1	Prescription drugs	HipOA	11_113048263_A_G	20441	10871	8872	1.12e-05	0.609119	7.05e-06	0.385122	0.00574152
rs4274224	DRD2	Prescription drugs	HipOA	11_113448730_A_G	19852	10455	8494	1.13e-05	0.615006	6.94e-06	0.379179	0.00579708
rs756711137	PTPRO	Prescription drugs	HipOA	12_15363658_A_AC	20100	10227	8320	6.89e-06	0.593386	4.68e-06	0.402633	0.00396945
rs76976471	CNOT2	Prescription drugs	HipOA	12_70351314_T_C	21124	11224	9340	0.00324547	0.603121	0.0020409	0.379258	0.0123347
rs140308192	LOC105369928	Prescription drugs	HipOA	12_97166759_G_GT	21655	10867	8947	0.00952343	0.584718	0.00604052	0.370846	0.0288724
rs3184504	ATXN2	Prescription drugs	HipOA	12_111446804_T_C	17671	8265	6378	1.74e-23	0.566233	1.28e-23	0.415958	0.017809
rs11060180	CCDC62	Prescription drugs	HipOA	12_122819039_A_G	19086	9687	7514	0.0338642	0.566682	0.0222011	0.371506	0.00574661
rs2806960	LINC01065	Prescription drugs	HipOA	13_53213055_A_T	21140	10556	8724	0.00626774	0.605816	0.0039212	0.379003	0.00499247
rs4883789	PCDH9	Prescription drugs	HipOA	13_66786407_T_C	20670	9505	7599	0.00018844	0.618529	0.00011418	0.374772	0.00639702
rs8019383	ZFP36L1	Prescription drugs	HipOA	14_68810624_A_G	21243	10626	8823	0.00955549	0.583719	0.00641699	0.391988	0.00832061
rs775395867	MARK3	Prescription drugs	HipOA	14_103414501_A_AG	24186	11229	9084	0.00078981	0.60432	0.00051022	0.390393	0.00398647
rs16967103	LOC105370775	Prescription drugs	HipOA	15_38606989_T_C	21799	11199	9161	3.65e-05	0.586726	2.44e-05	0.391898	0.0213152
rs12912045	SMAD3	Prescription drugs	HipOA	15_67174959_T_C	20244	10254	8227	7.34e-09	8.31e-06	0.00088252	0.999107	1.96e-06
rs2386584	PRC1	Prescription drugs	HipOA	15_90996342_T_G	23184	12130	9947	0.00473275	0.51333	0.00426713	0.462812	0.0148573
rs8064154	CLEC16A	Prescription drugs	HipOA	16_11125562_A_G	28258	14244	11487	0.00010702	0.596141	7.12e-05	0.396647	0.00703424
rs28529403	MAPK3	Prescription drugs	HipOA	16_30123335_T_C	13545	7066	5137	0.0656292	0.459113	0.0281862	0.196929	0.250143
rs12934900	FBXL19-AS1	Prescription drugs	HipOA	16_30912281_A_T	14733	7547	5476	0.00014441	0.696449	6.16e-05	0.297252	0.00609344
rs1421085	FTO	Prescription drugs	HipOA	16_53767042_T_C	20482	10460	8422	3.62e-41	0.00199521	5.42e-40	0.0289684	0.969036
rs4245623	LOC105371310	Prescription drugs	HipOA	16_64600282_A_C	21345	10736	8726	0.00183921	0.612612	0.00113907	0.379401	0.00500951
rs12921572	ANKRD11	Prescription drugs	HipOA	16_89353207_T_C	31560	15088	12348	0.00891292	0.524229	0.00768155	0.451799	0.00737756
rs72843969	NLK	Prescription drugs	HipOA	17_28188791_A_G	18265	8547	6769	0.00252247	0.650382	0.0013001	0.335201	0.010594
rs113900126	CRLF3	Prescription drugs	HipOA	17_30776721_A_G	17966	9320	7283	0.00621088	0.0680265	0.0386945	0.423348	0.46372
rs7211626	LOC105371750	Prescription drugs	HipOA	17_36705038_T_C	14266	8363	6283	0.00395138	0.670534	0.00187249	0.317747	0.00589483
rs145153053	LOC101927060	Prescription drugs	HipOA	17_47060667_A_G	16033	7689	6013	8.15e-08	0.00037643	0.00021637	0.999398	8.8e-06
rs12940887	FLJ40194,ZNF652	Prescription drugs	HipOA	17_49325445_T_C	19961	9551	7552	9.06e-23	0.614339	5.39e-23	0.365235	0.0204261
rs12325863	CA10	Prescription drugs	HipOA	17_52185788_A_C	20596	10347	8348	0.00074874	0.623824	0.0004441	0.370006	0.00497769
rs6504010	BCAS3	Prescription drugs	HipOA	17_60940945_T_C	16417	9753	7419	0.00152327	0.603937	0.00097771	0.387631	0.00593056
rs6504546	BPTF	Prescription drugs	HipOA	17_67884269_A_C	21055	11331	8970	1.76e-10	0.554023	1.33e-10	0.416603	0.0293743
rs1367083	NPC1	Prescription drugs	HipOA	18_23520276_T_C	19897	9048	7164	1.19e-05	0.600093	7.29e-06	0.368068	0.0318198
rs269972	SLC14A2	Prescription drugs	HipOA	18_45197513_T_C	22226	10423	8582	0.00034557	0.595705	0.00023116	0.398479	0.00523883
rs34536443	TYK2	Prescription drugs	HipOA	19_10352442_C_G	22882	11373	9037	0.00058221	0.592033	0.00039168	0.398277	0.00871603
rs61194703	SMARCA4	Prescription drugs	HipOA	19_11081517_A_T	23542	11312	8930	1.89e-05	0.580645	1.33e-05	0.40797	0.011353
rs167479	RGL3	Prescription drugs	HipOA	19_11416089_T_G	23109	11510	9237	1.63e-05	0.501566	1.59e-05	0.488594	0.00980714
rs12975407	GDF15	Prescription drugs	HipOA	19_18332840_T_C	21771	11216	9022	0.0160224	0.576892	0.0107713	0.387815	0.00849887
rs1065853	APOE	Prescription drugs	HipOA	19_44909976_T_G	24040	11915	9639	8.73e-05	0.432554	6.54e-05	0.323934	0.243359
rs6061087	XKR7	Prescription drugs	HipOA	20_32004423_A_T	17486	8730	6697	0.00595116	0.652657	0.00301392	0.330525	0.00785229
rs3904162	CDH22	Prescription drugs	HipOA	20_46284499_C_G	20615	9991	8027	0.00202861	0.608395	0.00128195	0.384462	0.00383271
rs6012568	ARFGEF2	Prescription drugs	HipOA	20_48942727_A_G	21388	10935	8703	0.0216297	0.617729	0.0120406	0.343865	0.00473646
rs6068128	LOC105372666	Prescription drugs	HipOA	20_52311823_C_G	21595	11303	9111	2.15e-05	0.592383	1.46e-05	0.401982	0.00559919
rs75542178	ZNF831,EDN3	Prescription drugs	HipOA	20_59187677_A_G	22375	11126	9031	1.54e-18	0.227737	1.65e-18	0.244431	0.527833
rs154876	ZNF831,EDN3	Prescription drugs	HipOA	20_59281281_A_G	22318	11207	9049	1.54e-18	0.228543	1.64e-18	0.241756	0.529701
rs2427531	ZGPAT	Prescription drugs	HipOA	20_63730764_C_G	26313	13691	11229	1.48e-10	0.472321	1.53e-10	0.487677	0.0400017
rs2282526	RRP1B	Prescription drugs	HipOA	21_43660671_A_T	18060	12008	7822	4.37e-08	0.621573	2.62e-08	0.372278	0.00614974
rs9977825	ADARB1	Prescription drugs	HipOA	21_45075080_T_C	28313	15094	12530	0.0058362	0.494981	0.00561712	0.476389	0.0171766
rs5762900	ZNRF3	Prescription drugs	HipOA	22_28931919_A_G	19674	9629	7652	0.00251496	0.600002	0.0016148	0.385237	0.0106319
rs9607805	ACO2	Prescription drugs	HipOA	22_41458442_T_C	20116	9613	7648	1.69e-08	0.610162	1.05e-08	0.378837	0.0110013
rs12166549	WBP2NL	Prescription drugs	HipOA	22_42014415_T_C	21216	10330	8270	4.44e-06	0.566937	3.28e-06	0.418438	0.0146178
rs1378559	LOC105373146	Prescription drugs	HipOA	X_21362148_T_C	6270	6466	2979	0.0621481	0.694959	0.0193949	0.216873	0.00662519
rs145071462	MIR3937	Prescription drugs	HipOA	X_39635669_C_G	7168	7814	3497	0.0197881	0.771308	0.00503787	0.196361	0.00750461
rs5936976	TEX11	Prescription drugs	HipOA	X_70749695_A_T	7035	7461	3337	0.060282	0.773531	0.011633	0.149267	0.00528703
rs5922048	HDX	Prescription drugs	HipOA	X_84434859_T_C	8478	7774	4181	0.058525	0.624365	0.0263904	0.281533	0.00918704
rs5942965	CRIPTO3	Prescription drugs	HipOA	X_110557117_A_G	4618	6339	2213	0.00291994	0.864635	0.00042942	0.127152	0.00486362
rs5978001	PHF6	Prescription drugs	HipOA	X_134377958_A_G	5693	6004	2601	0.084626	0.734619	0.0179949	0.156203	0.00655709
rs12567119	CLCN6	Prescription drugs	Hypertension	1_11823474_T_C	24288	7822	7290	3.97e-92	2.2e-87	1.56e-06	0.0858319	0.914167
rs55794721	RSRP1	Prescription drugs	Hypertension	1_25235176_A_G	21801	6788	6326	7.01e-13	5.03e-12	0.122045	0.875858	0.00209665
rs10888974	PLPP3	Prescription drugs	Hypertension	1_56482752_T_C	23972	8426	7873	4.43e-24	2.21e-22	0.00029507	0.0137034	0.986001
rs2568952	LOC105378797	Prescription drugs	Hypertension	1_72289422_C_G	20851	7342	6710	9.73e-20	1.31e-07	4.81e-13	0.650385	0.349615
rs10875009	LOC105378866	Prescription drugs	Hypertension	1_96433666_T_C	23724	8647	7929	2.51e-08	5.82e-07	0.0400842	0.928308	0.0316072
rs1198575	LOC124904227,LOC124900404	Prescription drugs	Hypertension	1_98096704_T_C	22887	7038	6492	7.53e-05	0.626595	3.96e-05	0.329221	0.0440695
rs660240	CELSR2	Prescription drugs	Hypertension	1_109275216_T_C	22192	7901	7263	2.7e-06	4.66e-05	0.00682569	0.116973	0.876153
rs201284854	ST7L	Prescription drugs	Hypertension	1_112535406_T_G	24420	9107	8480	1.57e-79	1.19e-77	7.3e-05	0.00456851	0.995359
rs2476601	MAGI3,PTPN22,HIPK1	Prescription drugs	Hypertension	1_113834946_A_G	22423	7095	6554	5.14e-28	1.14e-08	2.73e-22	0.00504983	0.99495
rs138226841	MAGI3,PTPN22,HIPK1	Prescription drugs	Hypertension	1_113956895_A_G	22626	7232	6676	5.14e-28	1.14e-08	2.73e-22	0.00504993	0.99495
rs522068	MRPS21	Prescription drugs	Hypertension	1_150313263_T_C	16803	6346	5767	3.11e-08	2.41e-06	0.0127464	0.986786	0.0004648
rs12135395	COP1	Prescription drugs	Hypertension	1_176033140_A_G	23317	7844	7343	1.39e-05	0.0199466	0.00064372	0.922461	0.0569351
rs2252388	LOC105371634	Prescription drugs	Hypertension	1_179816602_A_G	22485	8770	8073	0.00018359	0.0107315	0.016628	0.971942	0.00051534
rs4147268	ESRRG	Prescription drugs	Hypertension	1_216910950_T_C	25495	9091	8510	6.75e-08	1.04e-06	0.0609465	0.938993	5.94e-05
rs10174949	LINC00299	Prescription drugs	Hypertension	2_8302118_A_G	21968	6548	6149	0.00323592	0.510633	0.00301426	0.475648	0.00746865
rs7569613	LOC124908056	Prescription drugs	Hypertension	2_22345776_A_G	23699	8339	7723	9.9e-08	0.002571	3.55e-06	0.0913355	0.90609
rs1275958	KCNK3	Prescription drugs	Hypertension	2_26681997_A_G	22133	7174	6662	1.15e-129	4.18e-124	1.52e-06	0.549597	0.450402
rs1260326	GCKR	Prescription drugs	Hypertension	2_27508073_T_C	19563	6286	5759	2.15e-11	5.12e-08	0.00040507	0.964755	0.0348395
rs2540227	THUMPD2	Prescription drugs	Hypertension	2_39730438_T_G	28291	10186	9552	0.00019298	0.0120614	0.0155398	0.971264	0.00094171
rs12989427	REL	Prescription drugs	Hypertension	2_60910371_A_G	24326	7845	7197	6.26e-15	8.48e-13	0.00732538	0.992659	1.55e-05
rs2049019	MEIS1	Prescription drugs	Hypertension	2_66444726_A_C	23594	7667	7123	1.89e-09	2.29e-06	0.0008068	0.978855	0.0203356
rs56179005	IL18R1	Prescription drugs	Hypertension	2_102357868_A_G	24181	7929	7353	1.78e-07	0.58046	1.29e-07	0.418226	0.00131396
rs13401574	TMEM182	Prescription drugs	Hypertension	2_103266921_T_C	22739	7385	6854	1.21e-05	0.156634	3.87e-05	0.501253	0.342063
rs11124143	LOC105373535	Prescription drugs	Hypertension	2_106981119_T_C	25103	9203	8515	1.15e-06	8.03e-05	0.00125881	0.0869919	0.911668
rs12615570	GPD2	Prescription drugs	Hypertension	2_156573645_A_G	19559	7010	6401	3.34e-06	0.00035096	0.00070784	0.0734727	0.925465
rs197261	TANK-AS1	Prescription drugs	Hypertension	2_161048312_A_G	21457	7699	7096	3.48e-13	3.13e-11	0.0110029	0.988825	0.00017206
rs6736898	LOC105373728	Prescription drugs	Hypertension	2_163533057_A_G	21609	7033	6524	7.57e-15	6.27e-13	0.0117714	0.974734	0.0134949
rs1446468	FIGN,GRB14	Prescription drugs	Hypertension	2_164106976_T_C	21669	6959	6486	7.65e-39	4.11e-38	0.00688247	0.0359894	0.957128
rs12105696	CALCRL-AS1	Prescription drugs	Hypertension	2_186966146_C_G	21886	7722	7094	1.55e-14	1.27e-12	0.0112823	0.924685	0.0640329
rs10651397	LOC107985969	Prescription drugs	Hypertension	2_192955346_A_ACC	19832	6844	6291	3.05e-06	0.00338678	0.00018172	0.20086	0.795568
rs62178704	PAX3	Prescription drugs	Hypertension	2_222007341_T_C	22445	7508	6970	0.025905	0.697821	0.00927451	0.249817	0.0171832
rs2972149	LOC646736	Prescription drugs	Hypertension	2_226227434_A_T	22009	8102	7489	7.06e-25	1.93e-21	4.73e-06	0.0119749	0.98802
rs13391938	HDAC4	Prescription drugs	Hypertension	2_239374614_A_G	29172	9686	9103	6.35e-10	4.96e-09	0.0043785	0.0332652	0.962356
rs510210	ATP2B2	Prescription drugs	Hypertension	3_10425119_T_C	25302	9309	8647	1.32e-06	0.00030791	0.00426601	0.994759	0.00066601
rs75206158	SATB1-AS1	Prescription drugs	Hypertension	3_18762853_T_TCAC	22232	7025	6578	1.08e-15	2.78e-12	2.44e-05	0.0617947	0.938181
rs6766511	ARPP21	Prescription drugs	Hypertension	3_35617852_T_G	23956	8688	8076	7.22e-14	3.81e-11	0.0001839	0.0961224	0.903694
rs6809431	RHOA,BSN,IP6K1	Prescription drugs	Hypertension	3_49766686_A_G	15909	5383	4917	2.1e-20	3.82e-17	5.55e-05	0.0999376	0.900007
rs62244923	EIF4E3	Prescription drugs	Hypertension	3_71628306_A_G	23795	8585	7987	2.38e-08	5.7e-06	0.00017155	0.040153	0.95967
rs55772913	CPNE4	Prescription drugs	Hypertension	3_131874124_T_G	22918	8846	8311	3.92e-11	2.28e-07	2.29e-06	0.012358	0.987639
rs9835571	NCK1-DT	Prescription drugs	Hypertension	3_136804633_T_G	22394	7933	7151	2.11e-14	6.36e-12	0.00328769	0.992602	0.00411023
rs4680522	SCHIP1	Prescription drugs	Hypertension	3_159782505_A_T	23679	8287	7713	0.0483729	0.0416694	0.161817	0.138783	0.609358
rs11709336	IFT80	Prescription drugs	Hypertension	3_160289746_T_C	22785	7792	7212	1.34e-13	2.91e-10	0.00011331	0.245071	0.754816
rs17460016	FNDC3B	Prescription drugs	Hypertension	3_172056811_C_G	21933	7737	7204	1.07e-08	0.00043917	1.65e-07	0.00573922	0.993821
rs472103	NLGN1	Prescription drugs	Hypertension	3_173404702_A_C	20444	7241	6753	5.67e-12	2.09e-08	5.35e-06	0.0187724	0.981222
rs16860216	IGF2BP2	Prescription drugs	Hypertension	3_185771094_A_G	21742	6711	6180	6.62e-10	1.15e-07	0.00141249	0.244173	0.754414
rs7654157	MIR1269A	Prescription drugs	Hypertension	4_66221771_A_G	26678	9231	8608	1.32e-05	0.00027552	0.00278379	0.0570252	0.939902
rs151193598	ADAMTS3	Prescription drugs	Hypertension	4_72437677_A_G	26156	9256	8714	0.00180257	0.678771	0.00063595	0.239393	0.0793976
rs16998073	FGF5	Prescription drugs	Hypertension	4_80263187_A_T	20700	7372	6837	1.66e-201	3.94e-193	1.64e-11	0.00288859	0.997111
rs10009993	MAPK10	Prescription drugs	Hypertension	4_86100352_A_G	21961	8369	7805	4.46e-15	5.43e-14	0.0759167	0.923976	0.00010723
rs7679917	LOC105377331	Prescription drugs	Hypertension	4_90118632_T_C	23831	8927	8270	0.00277182	0.228229	0.00920891	0.758251	0.0015391
rs3974479	SLC9B1	Prescription drugs	Hypertension	4_102920874_A_G	21289	7877	7252	3.01e-17	1.1e-13	5.73e-05	0.208719	0.791223
rs13143308	MIR297	Prescription drugs	Hypertension	4_110793263_T_G	23282	7396	6868	2.52e-33	1.34e-29	0.00018846	0.999501	0.000311
rs11729080	LOC105377366	Prescription drugs	Hypertension	4_111582716_A_G	22773	7878	7213	6.95e-05	0.107002	0.00027101	0.416749	0.475909
rs11935795	CEP170P1	Prescription drugs	Hypertension	4_118480895_T_C	21793	7668	7058	0.00054013	0.753614	0.00017355	0.242137	0.00353513
rs143502740	BLTP1	Prescription drugs	Hypertension	4_122251218_G_GTAATA	20662	7459	6891	0.00155761	0.541401	0.00130527	0.453691	0.00204535
rs2955474	LINC02465	Prescription drugs	Hypertension	4_129828503_T_G	23200	9020	8414	7.13e-10	5.98e-08	0.00552323	0.46278	0.531697
rs67168236	GUCY1A1	Prescription drugs	Hypertension	4_155722651_T_C	24989	9366	8687	3.77e-54	1.65e-49	1.67e-06	0.072133	0.927865
rs10214237	IL7R	Prescription drugs	Hypertension	5_35883632_T_C	23532	9212	8611	0.0140598	0.447629	0.0163258	0.519773	0.00221233
rs35375873	ZNF131	Prescription drugs	Hypertension	5_43190545_C_G	22096	7984	7298	2.73e-11	2.41e-08	2.72e-06	0.00140214	0.998595
rs80310300	SETD9	Prescription drugs	Hypertension	5_56919376_A_G	23766	8890	8218	7.83e-15	2.77e-13	0.027098	0.95783	0.0150719
rs10078721	LOC124901025	Prescription drugs	Hypertension	5_93084983_A_G	19962	6550	5981	0.00016838	0.0500803	0.00258113	0.767513	0.179658
rs39984	MACIR	Prescription drugs	Hypertension	5_103261591_T_G	22460	7456	6824	7.87e-08	0.0431889	1.85e-07	0.100853	0.855957
rs325485	LOC105379110	Prescription drugs	Hypertension	5_104659667_A_G	25369	9826	8980	0.00020771	0.642103	0.00011303	0.349413	0.00816344
rs1837253	LOC105379121	Prescription drugs	Hypertension	5_111066174_T_C	25312	9035	8419	0.00017642	0.707846	7.23e-05	0.290132	0.00177321
rs62381117	PRR16	Prescription drugs	Hypertension	5_120837692_A_C	27531	10259	9555	1.25e-09	0.00211028	5.9e-07	0.997696	0.00019359
rs248618	LOC124901094	Prescription drugs	Hypertension	5_141713138_T_G	22702	8235	7588	0.00283113	0.317767	0.00593957	0.666654	0.00680813
rs6881942	NDFIP1	Prescription drugs	Hypertension	5_142139088_T_C	23754	8294	7693	1.74e-06	0.00019358	0.00891087	0.990864	2.99e-05
rs7715167	SNORA70J	Prescription drugs	Hypertension	5_171351820_T_C	23853	7984	7450	1.98e-10	4.98e-06	1.07e-05	0.269526	0.730458
rs4976647	RGS14	Prescription drugs	Hypertension	5_177361621_A_C	20699	6078	5646	9.7e-09	3.85e-07	0.0178802	0.710537	0.271582
rs113234028	CASC15	Prescription drugs	Hypertension	6_21881714_G_GCGC	22768	7963	7337	2.57e-09	1.65e-07	0.0153742	0.984605	2.09e-05
rs191254046	POM121L2	Prescription drugs	Hypertension	6_27299759_A_G	19999	8039	7316	2.52e-13	1.78e-05	1.38e-08	0.978834	0.0211478
rs16893801	TOB2P1,ZSCAN31	Prescription drugs	Hypertension	6_28206246_T_C	19683	7942	7291	6.15e-11	0.00514275	7.73e-09	0.64675	0.348107
rs77793619	TOB2P1,ZSCAN31	Prescription drugs	Hypertension	6_28224344_C_G	19759	7985	7328	6.13e-11	0.00516032	7.69e-09	0.647941	0.346899
rs776564339	LOC105375002	Prescription drugs	Hypertension	6_29045377_A_AAGAG	22122	9897	9099	2.27e-12	0.198874	8.33e-12	0.73153	0.0695956
rs149671165	OR2I1	Prescription drugs	Hypertension	6_29554788_T_C	30816	15716	14583	4.11e-12	0.21043	1.34e-11	0.688058	0.101512
rs1632874	LOC124901298	Prescription drugs	Hypertension	6_29954346_T_G	32571	17353	16128	7.11e-11	0.0768523	8.11e-10	0.876372	0.0467753
rs72857814	MIR4640	Prescription drugs	Hypertension	6_30982916_A_G	31463	19084	17874	3.75e-53	2.19e-23	1.71e-30	1	6.37e-11
rs9501045	MIR4640	Prescription drugs	Hypertension	6_31067421_A_G	32048	19731	18463	3.83e-60	2.26e-23	1.69e-37	1	2.26e-08
rs17206455	MICA-AS1	Prescription drugs	Hypertension	6_31403800_C_G	30993	18737	17474	4.89e-65	2.81e-25	1.74e-40	1	2.88e-13
rs373711749	MICA-AS1	Prescription drugs	Hypertension	6_31432538_A_G	30842	18660	17395	4.84e-65	2.79e-25	1.73e-40	1	2.86e-13
rs11796	MICA-AS1	Prescription drugs	Hypertension	6_31533435_A_T	29206	17579	16396	3.93e-66	2.63e-25	1.49e-41	1	2.32e-14
rs28474889	MICA-AS1	Prescription drugs	Hypertension	6_31607296_T_C	28538	16881	15732	3.62e-66	2.53e-25	1.43e-41	1	2.14e-14
rs543417478	MIR1236	Prescription drugs	Hypertension	6_32038419_T_C	24808	11201	10314	1.5e-104	1.66e-25	8.99e-80	1	3.26e-20
rs139218018	HLA-DRB5,HLA-DRB6	Prescription drugs	Hypertension	6_32388772_A_G	39915	21179	19922	5.84e-133	3.84e-23	1.52e-110	1	2.44e-10
rs202075303	HLA-DRB5,HLA-DRB6	Prescription drugs	Hypertension	6_32528549_T_C	41449	22129	20783	6.36e-133	4e-23	1.59e-110	1	2.65e-10
rs73726819	HLA-DRB5,HLA-DRB6	Prescription drugs	Hypertension	6_32558763_A_G	41708	22427	21057	6.52e-133	4.05e-23	1.61e-110	1	2.72e-10
rs28366334	HLA-DRB5,HLA-DRB6	Prescription drugs	Hypertension	6_32594118_A_C	42930	23313	21898	7.06e-133	4.22e-23	1.67e-110	1	2.94e-10
rs28366358	HLA-DRB5,HLA-DRB6	Prescription drugs	Hypertension	6_32597387_A_G	43079	23363	21947	7.09e-133	4.23e-23	1.68e-110	1	2.96e-10
rs2760980	HLA-DRB5,HLA-DRB6	Prescription drugs	Hypertension	6_32597424_A_G	43079	23363	21947	7.09e-133	4.23e-23	1.68e-110	1	2.96e-10
rs35062987	HLA-DRB5,HLA-DRB6	Prescription drugs	Hypertension	6_32622958_T_C	43641	23714	22288	7.31e-133	4.29e-23	1.7e-110	1	3.05e-10
rs9273044	HLA-DRB5,HLA-DRB6	Prescription drugs	Hypertension	6_32644194_C_G	44074	24108	22658	7.56e-133	4.36e-23	1.73e-110	1	3.15e-10
rs36213483	HLA-DRB5,HLA-DRB6	Prescription drugs	Hypertension	6_32644220_T_C	44073	24108	22658	7.56e-133	4.36e-23	1.73e-110	1	3.15e-10
rs9273366	HLA-DRB5,HLA-DRB6	Prescription drugs	Hypertension	6_32658605_T_G	44244	24260	22800	1.83e-132	1.05e-22	1.74e-110	1	7.63e-10
rs9273415	HLA-DRB5,HLA-DRB6	Prescription drugs	Hypertension	6_32659533_T_C	44242	24264	22803	1.83e-132	1.05e-22	1.74e-110	1	7.63e-10
rs9273426	HLA-DRB5,HLA-DRB6	Prescription drugs	Hypertension	6_32659657_A_C	44243	24266	22804	1.83e-132	1.05e-22	1.74e-110	1	7.63e-10
rs9273486	HLA-DRB5,HLA-DRB6	Prescription drugs	Hypertension	6_32660371_T_C	44240	24263	22802	1.83e-132	1.05e-22	1.74e-110	1	7.63e-10
rs9274447	HLA-DRB5,HLA-DRB6	Prescription drugs	Hypertension	6_32665505_T_C	44262	24267	22805	1.83e-132	1.05e-22	1.74e-110	1	7.63e-10
rs28746841	HLA-DRB5,HLA-DRB6	Prescription drugs	Hypertension	6_32666317_T_C	44260	24260	22799	1.83e-132	1.05e-22	1.74e-110	1	7.63e-10
rs17220157	HLA-DRB5,HLA-DRB6	Prescription drugs	Hypertension	6_32819815_A_G	44075	23537	22141	3e-127	1.77e-17	1.69e-110	0.999875	0.00012521
rs154977	HLA-DRB5,HLA-DRB6	Prescription drugs	Hypertension	6_32932241_C_G	43167	22208	20928	2.68e-127	1.68e-17	1.6e-110	0.999888	0.00011187
rs9472010	CNPY3,PTK7	Prescription drugs	Hypertension	6_43117009_A_G	22248	7826	7107	1.36e-51	1.26e-48	5.74e-05	0.0522856	0.947657
rs774221501	TFAP2B	Prescription drugs	Hypertension	6_50959938_T_TG	22660	7730	7103	2.4e-15	3.73e-14	0.0605016	0.939004	0.00049474
rs12526194	LOC101927189	Prescription drugs	Hypertension	6_53944226_T_C	23992	8942	8336	7.76e-05	0.046864	0.00156214	0.943003	0.00849364
rs9363415	KHDRBS2	Prescription drugs	Hypertension	6_61887347_T_C	20377	7523	6862	0.00026902	0.654438	0.0001402	0.341052	0.00410091
rs9387307	LOC101927314	Prescription drugs	Hypertension	6_97358130_T_C	21853	7236	6635	0.00152184	0.555275	0.00116235	0.424088	0.0179526
rs3800228	FOXO3	Prescription drugs	Hypertension	6_108675545_T_G	20596	6678	6152	0.00516446	0.650539	0.00211898	0.266841	0.0753367
rs187263753	ARG1	Prescription drugs	Hypertension	6_131549723_C_G	23940	8735	8117	1.19e-07	0.00018982	1.87e-05	0.028738	0.971053
rs13208505	AHI1-DT	Prescription drugs	Hypertension	6_135572585_T_G	21729	7863	7299	0.00164904	0.130998	0.00797719	0.633471	0.225905
rs9322102	SAMD5	Prescription drugs	Hypertension	6_147577197_A_G	23218	8535	7928	0.00476248	0.489788	0.00371669	0.382116	0.119617
rs55730499	LPA	Prescription drugs	Hypertension	6_160584578_T_C	25772	10024	9299	2.26e-17	7.04e-16	0.00015875	0.00394234	0.995899
rs1403175	MAD1L1	Prescription drugs	Hypertension	7_1924721_A_T	35838	12394	11580	2.69e-36	5.58e-27	7.48e-12	0.0147913	0.985209
rs10245867	JAZF1	Prescription drugs	Hypertension	7_28102567_T_G	24254	9269	8588	1.04e-11	1.38e-09	0.00678188	0.895922	0.0972962
rs4549685	POU6F2	Prescription drugs	Hypertension	7_39286879_T_C	22100	8472	7843	2.97e-05	0.0341142	0.00031825	0.365178	0.60036
rs12698895	AUTS2	Prescription drugs	Hypertension	7_70313842_A_G	20298	7338	6726	3.32e-13	2.21e-11	0.00870699	0.579505	0.411788
rs74760749	PMS2P5	Prescription drugs	Hypertension	7_74915273_A_G	10741	2254	2067	4.91e-21	2.23e-14	5.22e-08	0.236313	0.763687
rs12707530	PCLO	Prescription drugs	Hypertension	7_82868656_A_G	23040	8339	7737	1.53e-08	0.245916	3.74e-08	0.601377	0.152707
rs6465418	SGCE	Prescription drugs	Hypertension	7_94565178_A_C	21237	7332	6719	0.00010068	0.0347847	0.00058123	0.20005	0.764484
rs199826652	CFTR	Prescription drugs	Hypertension	7_117559590_A_ATCT	19274	6431	5929	0.00220406	0.00126632	0.632003	0.363109	0.00141717
rs3918226	NOS3	Prescription drugs	Hypertension	7_150993088_T_C	26722	10051	9403	1.85e-116	4.94e-115	3.93e-05	4.8e-05	0.999913
rs2616192	LOC105379315	Prescription drugs	Hypertension	8_20811113_T_G	30661	11163	10510	0.0003963	0.401133	0.00042332	0.428328	0.16972
rs609264	LOC124901950	Prescription drugs	Hypertension	8_60635987_T_G	22548	8392	7620	7.98e-05	0.00193179	0.0395117	0.956665	0.00181223
rs13274067	LOC124900264	Prescription drugs	Hypertension	8_80355001_A_G	21639	7983	7428	3.35e-18	1.1e-16	0.0295325	0.970436	3.12e-05
rs7844069	LOC105375638	Prescription drugs	Hypertension	8_92264859_T_G	22347	7136	6629	5.66e-07	0.318574	3.99e-07	0.224075	0.45735
rs2011566	NDUFAF6	Prescription drugs	Hypertension	8_94959693_A_G	23125	8732	8037	6.85e-24	1.46e-18	4.69e-06	0.99709	0.00290548
rs112875651	TRIB1AL	Prescription drugs	Hypertension	8_125494452_A_G	22775	7236	6784	8.27e-11	5.37e-07	1.44e-05	0.0929105	0.907074
rs7868947	NFIB	Prescription drugs	Hypertension	9_14144377_A_G	28011	9709	9080	2.88e-05	0.0016797	0.0163417	0.952807	0.0291424
rs1908302	FREM1	Prescription drugs	Hypertension	9_14745100_C_G	28002	9704	9129	2.83e-10	2.74e-08	0.01022	0.989036	0.00074437
rs10962633	BNC2	Prescription drugs	Hypertension	9_16841974_T_C	28993	10125	9462	1.52e-15	6.61e-14	0.00268487	0.115838	0.881478
rs7046510	CNTFR-AS1	Prescription drugs	Hypertension	9_34582556_A_G	22076	7791	7073	1.9e-09	1.38e-07	0.00421558	0.305724	0.69006
rs552907	ZCCHC7	Prescription drugs	Hypertension	9_37371652_A_G	24208	8453	7774	4.68e-11	2.83e-07	0.00013073	0.79123	0.208639
rs1333904	LOC107987122	Prescription drugs	Hypertension	9_119912134_T_C	21322	7486	7068	4.11e-09	3.34e-07	0.00083912	0.0671403	0.93202
rs944337	NEK6	Prescription drugs	Hypertension	9_124259987_T_G	23809	7621	7090	0.0013669	0.279175	0.00134825	0.274921	0.443189
rs550057	LOC124902294	Prescription drugs	Hypertension	9_133271182_T_C	27315	9942	9302	1.04e-46	4.48e-43	0.0002176	0.940579	0.0592037
rs6271	DBH	Prescription drugs	Hypertension	9_133657152_T_C	29005	10321	9692	1.04e-46	4.48e-43	0.0002176	0.940578	0.0592041
rs10795791	IL2RA	Prescription drugs	Hypertension	10_6066377_A_G	27286	9716	9115	0.00084487	0.719005	0.00032541	0.276929	0.00289602
rs2039027	MLLT10	Prescription drugs	Hypertension	10_21349035_A_G	23039	7802	7181	9.63e-20	2.28e-17	0.00405667	0.960078	0.0358653
rs57946343	CABCOCO1	Prescription drugs	Hypertension	10_61740193_T_C	23558	8748	8140	1.89e-60	1.65e-55	4.78e-07	0.0406353	0.959364
rs11191416	CYP17A1	Prescription drugs	Hypertension	10_102845159_T_G	21298	6662	6002	2.41e-68	4.49e-64	1.01e-05	0.187317	0.812673
rs55972445	TCF7L2	Prescription drugs	Hypertension	10_113023031_T_G	22475	7022	6537	3e-14	8.4e-12	3.34e-05	0.00835819	0.991608
rs2782981	LOC105378492	Prescription drugs	Hypertension	10_114021788_T_C	23680	8155	7630	2.42e-47	3.85e-46	0.039866	0.632946	0.327188
rs897356	LOC107984311	Prescription drugs	Hypertension	11_11740774_C_G	26392	9874	9222	1.71e-08	1.99e-06	0.00020706	0.0231194	0.976672
rs7110074	METTL15	Prescription drugs	Hypertension	11_28447778_T_G	22038	6956	6283	5.33e-20	2.27e-17	0.00201529	0.859069	0.138916
rs148423893	NUP160	Prescription drugs	Hypertension	11_47885096_T_C	19196	6410	5919	1.95e-25	8.73e-23	0.00223166	0.99758	0.00018827
rs557675	OVOL1	Prescription drugs	Hypertension	11_65799248_T_G	22403	7514	6847	8.72e-44	2.03e-34	2.41e-12	0.00460664	0.995393
rs7114362	LINC02757	Prescription drugs	Hypertension	11_76582026_T_C	23713	8144	7601	6.4e-09	0.0790244	7.46e-08	0.920692	0.00028346
rs12575544	NCAM1	Prescription drugs	Hypertension	11_113048263_A_G	23855	8191	7651	2.93e-10	1.6e-05	1.81e-05	0.987867	0.0120992
rs4274224	DRD2	Prescription drugs	Hypertension	11_113448730_A_G	22961	7952	7370	2.51e-10	1.37e-05	1.81e-05	0.989604	0.0103644
rs756711137	PTPRO	Prescription drugs	Hypertension	12_15363658_A_AC	21804	7352	6855	8.42e-13	7.25e-08	2.27e-06	0.194378	0.80562
rs76976471	CNOT2	Prescription drugs	Hypertension	12_70351314_T_C	23277	8972	8317	1.28e-16	2.38e-14	0.00239724	0.444569	0.553034
rs140308192	LOC105369928	Prescription drugs	Hypertension	12_97166759_G_GT	23879	8780	8091	0.00533461	0.327278	0.010682	0.655341	0.00136444
rs3184504	ATXN2	Prescription drugs	Hypertension	12_111446804_T_C	20086	6345	5849	1.07e-105	3.47e-83	1.21e-25	0.00293774	0.997062
rs11060180	CCDC62	Prescription drugs	Hypertension	12_122819039_A_G	21105	6974	6378	0.00021486	0.00358748	0.00094031	0.01472	0.980537
rs2806960	LINC01065	Prescription drugs	Hypertension	13_53213055_A_T	23389	8397	7808	0.00273001	0.258589	0.00769089	0.728486	0.00250428
rs4883789	PCDH9	Prescription drugs	Hypertension	13_66786407_T_C	23276	7252	6662	0.00018687	0.613367	0.00011738	0.385287	0.00104112
rs8019383	ZFP36L1	Prescription drugs	Hypertension	14_68810624_A_G	23620	8464	7878	1.7e-10	1.03e-08	0.0003602	0.02089	0.97875
rs775395867	MARK3	Prescription drugs	Hypertension	14_103414501_A_AG	26708	9326	8648	2.3e-22	1.76e-19	0.00019463	0.147871	0.851934
rs16967103	LOC105370775	Prescription drugs	Hypertension	15_38606989_T_C	23816	8224	7647	1.14e-06	0.0182726	1.45e-05	0.232024	0.749688
rs12912045	SMAD3	Prescription drugs	Hypertension	15_67174959_T_C	22234	7534	7033	2.25e-17	2.54e-14	0.00088252	0.999115	2.37e-06
rs2386584	PRC1	Prescription drugs	Hypertension	15_90996342_T_G	24921	9289	8683	7.91e-80	8.54e-78	0.00842091	0.909751	0.0818278
rs8064154	CLEC16A	Prescription drugs	Hypertension	16_11125562_A_G	30995	10837	10044	8.94e-05	0.56939	6.74e-05	0.429165	0.00128788
rs28529403	MAPK3	Prescription drugs	Hypertension	16_30123335_T_C	14406	4565	4195	1.73e-10	1.2e-09	0.0915631	0.634456	0.273981
rs12934900	FBXL19-AS1	Prescription drugs	Hypertension	16_30912281_A_T	15712	4810	4357	5.54e-10	2.67e-06	0.00020729	0.999702	8.85e-05
rs1421085	FTO	Prescription drugs	Hypertension	16_53767042_T_C	22624	7598	7054	3.48e-135	1.92e-97	1.02e-40	0.00466032	0.99534
rs4245623	LOC105371310	Prescription drugs	Hypertension	16_64600282_A_C	23640	9191	8455	0.0001393	0.0463938	0.00238908	0.795551	0.155527
rs12921572	ANKRD11	Prescription drugs	Hypertension	16_89353207_T_C	35369	12183	11380	5.7e-14	3.63e-12	0.0154288	0.984492	7.96e-05
rs72843969	NLK	Prescription drugs	Hypertension	17_28188791_A_G	20947	6143	5636	2.74e-09	7.07e-07	0.00386452	0.996096	3.91e-05
rs113900126	CRLF3	Prescription drugs	Hypertension	17_30776721_A_G	19295	7177	6579	3.96e-05	0.00043321	0.0814629	0.890434	0.0276303
rs7211626	LOC105371750	Prescription drugs	Hypertension	17_36705038_T_C	16962	4971	4643	0.00271037	0.358229	0.00479204	0.633363	0.00090542
rs145153053	LOC101927060	Prescription drugs	Hypertension	17_47060667_A_G	17888	5509	5084	2.6e-44	1.2e-40	3.89e-05	0.178984	0.820977
rs12940887	FLJ40194,ZNF652	Prescription drugs	Hypertension	17_49325445_T_C	22434	7272	6690	3.7e-56	2.51e-34	7.95e-23	0.538587	0.461413
rs12325863	CA10	Prescription drugs	Hypertension	17_52185788_A_C	22785	7918	7284	3.8e-05	0.0316962	0.00099542	0.829122	0.138149
rs6504010	BCAS3	Prescription drugs	Hypertension	17_60940945_T_C	17319	6275	5900	2.27e-33	8.99e-31	0.00251655	0.997435	4.84e-05
rs6504546	BPTF	Prescription drugs	Hypertension	17_67884269_A_C	24121	8450	7836	1.8e-10	0.565934	1.38e-10	0.432475	0.00159115
rs1367083	NPC1	Prescription drugs	Hypertension	18_23520276_T_C	22514	6126	5642	2.05e-25	1.04e-20	2.97e-06	0.148952	0.851045
rs269972	SLC14A2	Prescription drugs	Hypertension	18_45197513_T_C	24861	8337	7696	1.24e-16	2.14e-13	8.28e-06	0.0132869	0.986705
rs34536443	TYK2	Prescription drugs	Hypertension	19_10352442_C_G	25730	8815	8013	8.61e-10	8.76e-07	0.00098247	0.999015	1.9e-06
rs61194703	SMARCA4	Prescription drugs	Hypertension	19_11081517_A_T	26471	8728	8028	1.1e-68	3.39e-64	1.85e-05	0.566263	0.433718
rs167479	RGL3	Prescription drugs	Hypertension	19_11416089_T_G	25767	8850	8228	1.1e-68	3.39e-64	1.85e-05	0.566224	0.433757
rs12975407	GDF15	Prescription drugs	Hypertension	19_18332840_T_C	23625	7983	7362	6.1e-18	2.19e-16	0.0146763	0.527046	0.458277
rs1065853	APOE	Prescription drugs	Hypertension	19_44909976_T_G	26821	8911	8314	5.68e-19	2.82e-15	3.78e-07	0.00087476	0.999125
rs6061087	XKR7	Prescription drugs	Hypertension	20_32004423_A_T	18959	6421	5832	6.69e-12	7.33e-10	0.00893169	0.979146	0.0119222
rs3904162	CDH22	Prescription drugs	Hypertension	20_46284499_C_G	23060	7845	7310	7.47e-06	0.00224102	0.00331487	0.994048	0.00038837
rs6012568	ARFGEF2	Prescription drugs	Hypertension	20_48942727_A_G	23226	8168	7537	1.86e-18	5.32e-17	0.0338104	0.96411	0.00207938
rs6068128	LOC105372666	Prescription drugs	Hypertension	20_52311823_C_G	23525	8616	8035	5.95e-25	1.64e-20	8.27e-06	0.226757	0.773235
rs75542178	ZNF831,EDN3	Prescription drugs	Hypertension	20_59187677_A_G	24296	8237	7658	1.25e-114	1.85e-97	2.31e-18	0.341836	0.658164
rs154876	ZNF831,EDN3	Prescription drugs	Hypertension	20_59281281_A_G	24192	8062	7509	1.25e-114	1.85e-97	2.31e-18	0.341836	0.658164
rs2427531	ZGPAT	Prescription drugs	Hypertension	20_63730764_C_G	29328	9712	9080	1.13e-31	4.04e-22	2.79e-10	1	3.25e-08
rs2282526	RRP1B	Prescription drugs	Hypertension	21_43660671_A_T	19456	9269	6873	7.04e-36	1e-28	4.99e-09	0.070089	0.929911
rs9977825	ADARB1	Prescription drugs	Hypertension	21_45075080_T_C	31600	11284	10643	0.00096329	0.096032	0.00742457	0.740031	0.155549
rs5762900	ZNRF3	Prescription drugs	Hypertension	22_28931919_A_G	21849	8118	7448	5.55e-18	1.32e-15	0.00397576	0.948344	0.0476799
rs9607805	ACO2	Prescription drugs	Hypertension	22_41458442_T_C	22813	7696	7086	2.31e-11	0.00083545	2.75e-08	0.99375	0.00541428
rs12166549	WBP2NL	Prescription drugs	Hypertension	22_42014415_T_C	23726	8139	7554	1.3e-08	0.00166479	7.78e-06	0.992555	0.00577202
rs1378559	LOC105373146	Prescription drugs	Hypertension	X_21362148_T_C	14029	4667	4300	0.0289047	0.325991	0.0361847	0.407895	0.201025
rs145071462	MIR3937	Prescription drugs	Hypertension	X_39635669_C_G	15594	5296	4951	0.0118397	0.476617	0.0121005	0.487101	0.0123419
rs5936976	TEX11	Prescription drugs	Hypertension	X_70749695_A_T	15609	5334	4884	0.0048573	0.256875	0.00564406	0.298048	0.434575
rs5922048	HDX	Prescription drugs	Hypertension	X_84434859_T_C	18235	6973	6462	0.0379909	0.414945	0.0308606	0.336887	0.179317
rs5942965	CRIPTO3	Prescription drugs	Hypertension	X_110557117_A_G	10130	2986	2813	0.00013394	0.039591	0.00070202	0.206759	0.752814
rs5978001	PHF6	Prescription drugs	Hypertension	X_134377958_A_G	12754	3930	3634	0.0146798	0.130017	0.0114044	0.100263	0.743635
rs12567119	CLCN6	Prescription drugs	Hyperthyroidism	1_11823474_T_C	24288	7835	7305	8.46e-16	4.7e-11	1.8e-05	0.999982	2.87e-08
rs55794721	RSRP1	Prescription drugs	Hyperthyroidism	1_25235176_A_G	21801	6791	6333	2.29e-13	1.65e-12	0.122223	0.877237	0.00054061
rs10888974	PLPP3	Prescription drugs	Hyperthyroidism	1_56482752_T_C	23972	8431	7880	0.0138847	0.691221	0.00571958	0.284734	0.00444102
rs2568952	LOC105378797	Prescription drugs	Hyperthyroidism	1_72289422_C_G	20851	7391	6758	4.38e-13	0.591446	2.42e-13	0.326964	0.0815902
rs10875009	LOC105378866	Prescription drugs	Hyperthyroidism	1_96433666_T_C	23724	8653	7935	0.0234843	0.543903	0.0176428	0.408606	0.00636425
rs1198575	LOC124904227,LOC124900404	Prescription drugs	Hyperthyroidism	1_98096704_T_C	22887	7060	6514	8.26e-05	0.686782	3.73e-05	0.310592	0.00250655
rs660240	CELSR2	Prescription drugs	Hyperthyroidism	1_109275216_T_C	22192	7904	7270	1.15e-09	1.99e-08	0.0547391	0.94512	0.00014065
rs201284854	ST7L	Prescription drugs	Hyperthyroidism	1_112535406_T_G	24420	9119	8493	1.68e-15	1.28e-13	0.012941	0.986994	6.46e-05
rs2476601	MAGI3,PTPN22,HIPK1	Prescription drugs	Hyperthyroidism	1_113834946_A_G	22423	7102	6563	0	0	5.62e-23	0.00024347	0.999757
rs138226841	MAGI3,PTPN22,HIPK1	Prescription drugs	Hyperthyroidism	1_113956895_A_G	22626	7240	6686	0	0	5.62e-23	0.00024347	0.999757
rs522068	MRPS21	Prescription drugs	Hyperthyroidism	1_150313263_T_C	16803	6370	5790	1.49e-07	1.16e-05	0.0127429	0.986529	0.00071633
rs12135395	COP1	Prescription drugs	Hyperthyroidism	1_176033140_A_G	23317	7854	7354	0.00049199	0.705076	0.00020391	0.292217	0.00201107
rs2252388	LOC105371634	Prescription drugs	Hyperthyroidism	1_179816602_A_G	22485	8793	8096	0.0117051	0.684203	0.00497303	0.290683	0.00843603
rs4147268	ESRRG	Prescription drugs	Hyperthyroidism	1_216910950_T_C	25495	9100	8518	0.0433399	0.667744	0.0174133	0.268285	0.00321743
rs10174949	LINC00299	Prescription drugs	Hyperthyroidism	2_8302118_A_G	21968	6552	6155	9.22e-11	1.45e-08	2.7e-05	0.00326153	0.996711
rs7569613	LOC124908056	Prescription drugs	Hyperthyroidism	2_22345776_A_G	23699	8345	7730	2.6e-05	0.674163	1.25e-05	0.324133	0.00166616
rs1275958	KCNK3	Prescription drugs	Hyperthyroidism	2_26681997_A_G	22133	7197	6685	1.64e-06	0.594718	1.11e-06	0.403834	0.00144458
rs1260326	GCKR	Prescription drugs	Hyperthyroidism	2_27508073_T_C	19561	6320	5795	0.00030658	0.7302	0.00010667	0.254048	0.0153386
rs2540227	THUMPD2	Prescription drugs	Hyperthyroidism	2_39730438_T_G	28291	10210	9578	0.00644996	0.40314	0.00894701	0.559191	0.0222716
rs12989427	REL	Prescription drugs	Hyperthyroidism	2_60910371_A_G	24326	7848	7199	1.5e-08	2.03e-06	0.00046393	0.0619296	0.937604
rs2049019	MEIS1	Prescription drugs	Hyperthyroidism	2_66444726_A_C	23594	7668	7125	1.33e-07	0.00016181	3.05e-05	0.0360973	0.96371
rs56179005	IL18R1	Prescription drugs	Hyperthyroidism	2_102357868_A_G	24181	7932	7358	2.12e-07	0.688872	9.47e-08	0.308127	0.00300014
rs13401574	TMEM182	Prescription drugs	Hyperthyroidism	2_103266921_T_C	22739	7386	6855	5.56e-05	0.720427	2.13e-05	0.275763	0.00373339
rs11124143	LOC105373535	Prescription drugs	Hyperthyroidism	2_106981119_T_C	25101	9237	8548	0.00994067	0.694178	0.00402922	0.281359	0.0104929
rs12615570	GPD2	Prescription drugs	Hyperthyroidism	2_156573645_A_G	19559	7065	6456	0.00546292	0.574198	0.00393324	0.413412	0.00299407
rs197261	TANK-AS1	Prescription drugs	Hyperthyroidism	2_161048312_A_G	21457	7739	7136	2.5e-15	2.25e-13	0.00974869	0.876033	0.114218
rs6736898	LOC105373728	Prescription drugs	Hyperthyroidism	2_163533057_A_G	21609	7041	6536	0.00010454	0.00865666	0.0118219	0.978939	0.00047822
rs1446468	FIGN,GRB14	Prescription drugs	Hyperthyroidism	2_164106976_T_C	21669	6963	6493	0.0929537	0.502293	0.0625663	0.338085	0.00410158
rs12105696	CALCRL-AS1	Prescription drugs	Hyperthyroidism	2_186966146_C_G	21886	7781	7154	0.00651476	0.534019	0.00548907	0.449939	0.00403809
rs10651397	LOC107985969	Prescription drugs	Hyperthyroidism	2_192955346_A_ACC	19832	6856	6303	0.0006855	0.760689	0.00021315	0.236534	0.00187887
rs62178704	PAX3	Prescription drugs	Hyperthyroidism	2_222007341_T_C	22445	7509	6970	0.0252303	0.679648	0.00922682	0.248512	0.0373827
rs2972149	LOC646736	Prescription drugs	Hyperthyroidism	2_226227434_A_T	22009	8108	7496	0.00011129	0.304784	0.00024776	0.678517	0.0163403
rs13391938	HDAC4	Prescription drugs	Hyperthyroidism	2_239374614_A_G	29172	9690	9108	0.0641083	0.501158	0.0487711	0.381257	0.00470584
rs510210	ATP2B2	Prescription drugs	Hyperthyroidism	3_10425119_T_C	25302	9318	8656	0.00243865	0.568651	0.00182234	0.424937	0.00215055
rs75206158	SATB1-AS1	Prescription drugs	Hyperthyroidism	3_18762853_T_TCAC	22232	7029	6582	1.53e-08	3.94e-05	2.44e-05	0.0618383	0.938098
rs6766511	ARPP21	Prescription drugs	Hyperthyroidism	3_35617852_T_G	23956	8689	8079	0.00122752	0.647646	0.00061993	0.327054	0.0234527
rs6809431	RHOA,BSN,IP6K1	Prescription drugs	Hyperthyroidism	3_49766686_A_G	15909	5388	4921	1.85e-05	0.0336021	0.00053147	0.965556	0.00029229
rs62244923	EIF4E3	Prescription drugs	Hyperthyroidism	3_71628306_A_G	23795	8582	7989	3.73e-07	8.94e-05	0.00412661	0.98893	0.00685372
rs55772913	CPNE4	Prescription drugs	Hyperthyroidism	3_131874124_T_G	22918	8861	8326	0.00011416	0.665515	5.41e-05	0.315162	0.0191556
rs9835571	NCK1-DT	Prescription drugs	Hyperthyroidism	3_136804633_T_G	22394	7939	7161	0.00191361	0.577751	0.00138117	0.416995	0.00195855
rs4680522	SCHIP1	Prescription drugs	Hyperthyroidism	3_159782505_A_T	23679	8288	7715	4.42e-07	3.81e-07	0.536634	0.462329	0.00103548
rs11709336	IFT80	Prescription drugs	Hyperthyroidism	3_160289746_T_C	22785	7795	7214	5.12e-13	1.11e-09	0.0004513	0.97905	0.0204991
rs17460016	FNDC3B	Prescription drugs	Hyperthyroidism	3_172056811_C_G	21933	7744	7210	1.24e-05	0.505739	1.2e-05	0.491953	0.0022836
rs472103	NLGN1	Prescription drugs	Hyperthyroidism	3_173404702_A_C	20444	7242	6754	0.0001982	0.731662	6.86e-05	0.253267	0.0148043
rs16860216	IGF2BP2	Prescription drugs	Hyperthyroidism	3_185771094_A_G	21742	6718	6187	2.36e-39	4.09e-37	0.00058121	0.0998839	0.899535
rs7654157	MIR1269A	Prescription drugs	Hyperthyroidism	4_66221771_A_G	26678	9270	8646	0.0318463	0.663227	0.0136652	0.284583	0.00667817
rs151193598	ADAMTS3	Prescription drugs	Hyperthyroidism	4_72437677_A_G	26156	9287	8744	0.00183471	0.690875	0.00078594	0.295944	0.0105604
rs16998073	FGF5	Prescription drugs	Hyperthyroidism	4_80263187_A_T	20700	7381	6847	3.04e-09	0.723165	1.16e-09	0.274628	0.00220775
rs10009993	MAPK10	Prescription drugs	Hyperthyroidism	4_86100352_A_G	21963	8377	7817	0.00800799	0.0974697	0.0669332	0.814669	0.0129198
rs7679917	LOC105377331	Prescription drugs	Hyperthyroidism	4_90118632_T_C	23831	8931	8274	0.00750466	0.617927	0.00444513	0.366004	0.00411899
rs3974479	SLC9B1	Prescription drugs	Hyperthyroidism	4_102920874_A_G	21289	7884	7259	1.42e-08	5.18e-05	0.00027343	0.999672	2.76e-06
rs13143308	MIR297	Prescription drugs	Hyperthyroidism	4_110793263_T_G	23282	7437	6911	9.52e-07	0.00504781	3.47e-05	0.183288	0.811629
rs11729080	LOC105377366	Prescription drugs	Hyperthyroidism	4_111582716_A_G	22773	7891	7227	0.00017759	0.273395	0.00045641	0.702629	0.0233414
rs11935795	CEP170P1	Prescription drugs	Hyperthyroidism	4_118480895_T_C	21793	7675	7065	0.000444	0.619527	0.00026493	0.369661	0.0101034
rs143502740	BLTP1	Prescription drugs	Hyperthyroidism	4_122251218_G_GTAATA	20662	7461	6894	7.15e-12	2.49e-09	0.00286811	0.996913	0.00021879
rs2955474	LINC02465	Prescription drugs	Hyperthyroidism	4_129828503_T_G	23200	9029	8423	0.00831338	0.697366	0.0034314	0.287839	0.00305035
rs67168236	GUCY1A1	Prescription drugs	Hyperthyroidism	4_155722651_T_C	24989	9383	8703	1.5e-05	0.657841	7.76e-06	0.339551	0.00258575
rs10214237	IL7R	Prescription drugs	Hyperthyroidism	5_35883632_T_C	23530	9250	8650	2.44e-20	7.76e-19	0.00439475	0.139082	0.856523
rs35375873	ZNF131	Prescription drugs	Hyperthyroidism	5_43190545_C_G	22096	8034	7348	5.05e-05	0.0446672	0.00107894	0.95356	0.00064344
rs80310300	SETD9	Prescription drugs	Hyperthyroidism	5_56919376_A_G	23766	8895	8224	1.79e-09	6.31e-08	0.0273854	0.968003	0.00461176
rs10078721	LOC124901025	Prescription drugs	Hyperthyroidism	5_93084983_A_G	19962	6556	5986	0.002506	0.745346	0.00083536	0.248454	0.00285848
rs39984	MACIR	Prescription drugs	Hyperthyroidism	5_103261591_T_G	22460	7462	6832	1.16e-36	6.39e-31	4.74e-08	0.0250121	0.974988
rs325485	LOC105379110	Prescription drugs	Hyperthyroidism	5_104659667_A_G	25369	9839	8994	0.00020167	0.623443	0.00012117	0.374594	0.00163999
rs1837253	LOC105379121	Prescription drugs	Hyperthyroidism	5_111066174_T_C	25312	9035	8424	1.56e-13	6.26e-10	0.00024917	0.99975	7.98e-07
rs62381117	PRR16	Prescription drugs	Hyperthyroidism	5_120837692_A_C	27531	10311	9607	3.09e-07	0.522956	2.4e-07	0.405389	0.0716544
rs248618	LOC124901094	Prescription drugs	Hyperthyroidism	5_141713138_T_G	22702	8239	7592	0.00601479	0.675104	0.00277201	0.311127	0.00498281
rs6881942	NDFIP1	Prescription drugs	Hyperthyroidism	5_142139088_T_C	23754	8300	7699	0.00594952	0.661571	0.0029355	0.326416	0.00312782
rs7715167	SNORA70J	Prescription drugs	Hyperthyroidism	5_171351820_T_C	23853	7997	7464	2.36e-05	0.594056	1.6e-05	0.403541	0.00236377
rs4976647	RGS14	Prescription drugs	Hyperthyroidism	5_177361621_A_C	20699	6119	5688	0.00962947	0.382832	0.0113812	0.45233	0.143827
rs113234028	CASC15	Prescription drugs	Hyperthyroidism	6_21881714_G_GCGC	22768	7966	7344	2.45e-40	1.57e-38	0.00015888	0.00918458	0.990657
rs191254046	POM121L2	Prescription drugs	Hyperthyroidism	6_27299759_A_G	19999	8038	7320	8.67e-29	6.14e-21	1.41e-08	1	2.11e-11
rs16893801	TOB2P1,ZSCAN31	Prescription drugs	Hyperthyroidism	6_28206246_T_C	19683	7954	7303	4.69e-38	3.92e-30	1.2e-08	1	2.04e-11
rs77793619	TOB2P1,ZSCAN31	Prescription drugs	Hyperthyroidism	6_28224344_C_G	19759	7997	7340	2.33e-38	1.96e-30	1.19e-08	1	2.27e-11
rs776564339	LOC105375002	Prescription drugs	Hyperthyroidism	6_29045377_A_AAGAG	22122	9902	9106	7.99e-46	7.02e-35	1.14e-11	1	3.58e-14
rs149671165	OR2I1	Prescription drugs	Hyperthyroidism	6_29554788_T_C	30816	15722	14589	4.57e-49	2.34e-38	1.95e-11	1	9.34e-14
rs1632874	LOC124901298	Prescription drugs	Hyperthyroidism	6_29954346_T_G	32571	17364	16138	4.92e-51	5.31e-42	9.26e-10	1	3.73e-11
rs72857814	MIR4640	Prescription drugs	Hyperthyroidism	6_30982916_A_G	31463	19094	17890	2.3e-256	1.34e-226	1.71e-30	1	7.38e-30
rs9501045	MIR4640	Prescription drugs	Hyperthyroidism	6_31067421_A_G	32048	19740	18479	2.35e-263	1.39e-226	1.7e-37	1	7.54e-37
rs17206455	MICA-AS1	Prescription drugs	Hyperthyroidism	6_31403800_C_G	30993	18743	17488	2.29e-266	1.31e-226	1.74e-40	1	7.34e-40
rs373711749	MICA-AS1	Prescription drugs	Hyperthyroidism	6_31432538_A_G	30842	18666	17409	2.27e-266	1.31e-226	1.74e-40	1	7.27e-40
rs11796	MICA-AS1	Prescription drugs	Hyperthyroidism	6_31533435_A_T	29206	17588	16410	1.84e-267	1.23e-226	1.49e-41	1	5.9e-41
rs28474889	MICA-AS1	Prescription drugs	Hyperthyroidism	6_31607296_T_C	28538	16892	15749	1.7e-267	1.18e-226	1.43e-41	1	5.44e-41
rs543417478	MIR1236	Prescription drugs	Hyperthyroidism	6_32038419_T_C	24808	11202	10322	0	1.67e-246	9e-80	1	4.47e-61
rs139218018	HLA-DRB5,HLA-DRB6	Prescription drugs	Hyperthyroidism	6_32388772_A_G	39915	21173	19931	0	0	1.52e-110	1	5.91e-50
rs202075303	HLA-DRB5,HLA-DRB6	Prescription drugs	Hyperthyroidism	6_32528549_T_C	41449	22126	20795	0	0	1.59e-110	1	6.43e-50
rs73726819	HLA-DRB5,HLA-DRB6	Prescription drugs	Hyperthyroidism	6_32558763_A_G	41708	22422	21067	0	0	1.61e-110	1	6.6e-50
rs28366334	HLA-DRB5,HLA-DRB6	Prescription drugs	Hyperthyroidism	6_32594118_A_C	42930	23309	21909	0	0	1.67e-110	1	7.14e-50
rs28366358	HLA-DRB5,HLA-DRB6	Prescription drugs	Hyperthyroidism	6_32597387_A_G	43079	23359	21958	0	0	1.68e-110	1	7.17e-50
rs2760980	HLA-DRB5,HLA-DRB6	Prescription drugs	Hyperthyroidism	6_32597424_A_G	43079	23359	21958	0	0	1.68e-110	1	7.17e-50
rs35062987	HLA-DRB5,HLA-DRB6	Prescription drugs	Hyperthyroidism	6_32622958_T_C	43641	23711	22300	0	0	1.7e-110	1	7.39e-50
rs9273044	HLA-DRB5,HLA-DRB6	Prescription drugs	Hyperthyroidism	6_32644194_C_G	44074	24104	22670	0	0	1.73e-110	1	7.64e-50
rs36213483	HLA-DRB5,HLA-DRB6	Prescription drugs	Hyperthyroidism	6_32644220_T_C	44073	24104	22670	0	0	1.73e-110	1	7.64e-50
rs9273366	HLA-DRB5,HLA-DRB6	Prescription drugs	Hyperthyroidism	6_32658605_T_G	44244	24255	22812	0	0	1.74e-110	1	7.74e-50
rs9273415	HLA-DRB5,HLA-DRB6	Prescription drugs	Hyperthyroidism	6_32659533_T_C	44242	24259	22815	0	0	1.74e-110	1	7.74e-50
rs9273426	HLA-DRB5,HLA-DRB6	Prescription drugs	Hyperthyroidism	6_32659657_A_C	44243	24261	22816	0	0	1.74e-110	1	7.74e-50
rs9273486	HLA-DRB5,HLA-DRB6	Prescription drugs	Hyperthyroidism	6_32660371_T_C	44240	24258	22814	0	0	1.74e-110	1	7.74e-50
rs9274447	HLA-DRB5,HLA-DRB6	Prescription drugs	Hyperthyroidism	6_32665505_T_C	44262	24262	22817	0	0	1.74e-110	1	7.74e-50
rs28746841	HLA-DRB5,HLA-DRB6	Prescription drugs	Hyperthyroidism	6_32666317_T_C	44260	24255	22811	0	0	1.74e-110	1	7.73e-50
rs17220157	HLA-DRB5,HLA-DRB6	Prescription drugs	Hyperthyroidism	6_32819815_A_G	44075	23535	22153	0	0	1.69e-110	1	7.3e-50
rs154977	HLA-DRB5,HLA-DRB6	Prescription drugs	Hyperthyroidism	6_32932241_C_G	43167	22206	20939	0	0	1.6e-110	1	6.52e-50
rs9472010	CNPY3,PTK7	Prescription drugs	Hyperthyroidism	6_43117009_A_G	22248	7829	7112	3.62e-06	0.0033584	0.00107346	0.995509	5.6e-05
rs774221501	TFAP2B	Prescription drugs	Hyperthyroidism	6_50959938_T_TG	22660	7734	7107	0.0450017	0.698468	0.0149938	0.232708	0.00882894
rs12526194	LOC101927189	Prescription drugs	Hyperthyroidism	6_53944226_T_C	23992	8949	8344	0.00112039	0.676344	0.00052792	0.318684	0.00332412
rs9363415	KHDRBS2	Prescription drugs	Hyperthyroidism	6_61887347_T_C	20377	7499	6866	0.00015979	0.38871	0.00010168	0.246993	0.364036
rs9387307	LOC101927314	Prescription drugs	Hyperthyroidism	6_97358130_T_C	21853	7254	6653	0.00158546	0.578488	0.00113988	0.415907	0.00287951
rs3800228	FOXO3	Prescription drugs	Hyperthyroidism	6_108675545_T_G	20596	6681	6159	1.06e-10	1.33e-08	0.00769144	0.968827	0.0234817
rs187263753	ARG1	Prescription drugs	Hyperthyroidism	6_131549723_C_G	23940	8737	8118	0.00016711	0.265843	0.00011547	0.18314	0.550734
rs13208505	AHI1-DT	Prescription drugs	Hyperthyroidism	6_135572585_T_G	21729	7867	7304	2.09e-15	1.66e-13	0.0095518	0.758552	0.231896
rs9322102	SAMD5	Prescription drugs	Hyperthyroidism	6_147577197_A_G	23218	8537	7931	0.00171013	0.175875	0.00784653	0.806953	0.00761545
rs55730499	LPA	Prescription drugs	Hyperthyroidism	6_160584578_T_C	25772	10029	9304	0.0184933	0.575282	0.0125505	0.390413	0.00326115
rs1403175	MAD1L1	Prescription drugs	Hyperthyroidism	7_1924721_A_T	35838	12417	11601	5.45e-11	0.112955	4.28e-10	0.886199	0.00084617
rs10245867	JAZF1	Prescription drugs	Hyperthyroidism	7_28102567_T_G	24254	9281	8600	0.00015666	0.0206981	0.00653682	0.863539	0.109069
rs4549685	POU6F2	Prescription drugs	Hyperthyroidism	7_39286879_T_C	22100	8475	7849	0.00048212	0.554134	0.00037552	0.431599	0.0134102
rs12698895	AUTS2	Prescription drugs	Hyperthyroidism	7_70313842_A_G	20298	7345	6733	0.00858442	0.571758	0.0055976	0.372783	0.0412772
rs74760749	PMS2P5	Prescription drugs	Hyperthyroidism	7_74915273_A_G	10741	2252	2068	1.63e-09	0.00742671	2.18e-07	0.991814	0.00075874
rs12707530	PCLO	Prescription drugs	Hyperthyroidism	7_82868656_A_G	23040	8343	7741	4.37e-08	0.704032	1.83e-08	0.294223	0.00174485
rs6465418	SGCE	Prescription drugs	Hyperthyroidism	7_94565178_A_C	21237	7331	6720	0.00185034	0.639292	0.00102889	0.355478	0.00235045
rs199826652	CFTR	Prescription drugs	Hyperthyroidism	7_117559590_A_ATCT	19274	6425	5931	0.31254	0.179617	0.311249	0.178857	0.0177369
rs3918226	NOS3	Prescription drugs	Hyperthyroidism	7_150993088_T_C	26722	10053	9407	0.0001139	0.00303638	0.00011679	0.00211886	0.994614
rs2616192	LOC105379315	Prescription drugs	Hyperthyroidism	8_20811113_T_G	30661	11173	10519	0.00038932	0.393738	0.00022358	0.225769	0.37988
rs609264	LOC124901950	Prescription drugs	Hyperthyroidism	8_60635987_T_G	22548	8393	7624	1.95e-17	4.73e-16	0.036428	0.881933	0.0816386
rs13274067	LOC124900264	Prescription drugs	Hyperthyroidism	8_80355001_A_G	21639	7984	7429	9.9e-07	3.25e-05	0.0295191	0.969995	0.00045203
rs7844069	LOC105375638	Prescription drugs	Hyperthyroidism	8_92264859_T_G	22347	7139	6633	1.3e-06	0.733281	4.71e-07	0.264964	0.0017538
rs2011566	NDUFAF6	Prescription drugs	Hyperthyroidism	8_94959693_A_G	23125	8739	8042	2.03e-06	0.432087	2.66e-06	0.566846	0.00106179
rs112875651	TRIB1AL	Prescription drugs	Hyperthyroidism	8_125494452_A_G	22775	7240	6789	6.58e-05	0.427988	8.78e-05	0.570899	0.00095923
rs7868947	NFIB	Prescription drugs	Hyperthyroidism	9_14144377_A_G	28011	9732	9104	0.00914269	0.533088	0.00741196	0.432156	0.0182016
rs1908302	FREM1	Prescription drugs	Hyperthyroidism	9_14745100_C_G	28002	9736	9164	0.00468376	0.453278	0.00396488	0.383553	0.15452
rs10962633	BNC2	Prescription drugs	Hyperthyroidism	9_16841974_T_C	28993	10161	9500	0.0135649	0.589728	0.00886597	0.385442	0.00239915
rs7046510	CNTFR-AS1	Prescription drugs	Hyperthyroidism	9_34582556_A_G	22076	7805	7088	0.00079679	0.0579171	0.011293	0.820757	0.109236
rs552907	ZCCHC7	Prescription drugs	Hyperthyroidism	9_37371652_A_G	24208	8459	7784	0.00011562	0.699979	4.8e-05	0.290561	0.00929624
rs1333904	LOC107987122	Prescription drugs	Hyperthyroidism	9_119912134_T_C	21322	7502	7084	0.00895099	0.726143	0.00316544	0.256789	0.00495151
rs944337	NEK6	Prescription drugs	Hyperthyroidism	9_124259987_T_G	23809	7635	7103	1.24e-67	2.53e-65	9.49e-05	0.0184091	0.981496
rs550057	LOC124902294	Prescription drugs	Hyperthyroidism	9_133271182_T_C	27315	9962	9322	2.6e-07	0.00112298	3.07e-05	0.131972	0.866874
rs6271	DBH	Prescription drugs	Hyperthyroidism	9_133657152_T_C	29005	10350	9721	2.59e-07	0.00112048	3.12e-05	0.133902	0.864946
rs10795791	IL2RA	Prescription drugs	Hyperthyroidism	10_6066377_A_G	27288	9784	9186	3.33e-53	2.83e-50	9.45e-05	0.0795129	0.920393
rs2039027	MLLT10	Prescription drugs	Hyperthyroidism	10_21349035_A_G	23039	7805	7184	0.00285936	0.676742	0.001329	0.314537	0.00453244
rs57946343	CABCOCO1	Prescription drugs	Hyperthyroidism	10_61740193_T_C	23558	8765	8158	3.54e-58	3.09e-53	1.15e-05	0.999988	2.01e-08
rs11191416	CYP17A1	Prescription drugs	Hyperthyroidism	10_102845159_T_G	21298	6678	6017	3.16e-08	0.00058864	5.36e-05	0.999328	3.01e-05
rs55972445	TCF7L2	Prescription drugs	Hyperthyroidism	10_113023031_T_G	22475	7025	6542	0.0003129	0.087578	0.00324443	0.908076	0.00078886
rs2782981	LOC105378492	Prescription drugs	Hyperthyroidism	10_114021788_T_C	23680	8166	7642	5.2e-08	8.26e-07	0.0592164	0.940721	6.14e-05
rs897356	LOC107984311	Prescription drugs	Hyperthyroidism	11_11740774_C_G	26392	9882	9234	0.00076662	0.0892141	0.00771641	0.897984	0.00431841
rs7110074	METTL15	Prescription drugs	Hyperthyroidism	11_28447778_T_G	22036	7014	6339	0.00149556	0.637642	0.0008114	0.34593	0.0141212
rs148423893	NUP160	Prescription drugs	Hyperthyroidism	11_47885096_T_C	19196	6504	6011	1.8e-09	8.03e-07	0.00223204	0.997765	2.31e-06
rs557675	OVOL1	Prescription drugs	Hyperthyroidism	11_65799248_T_G	22403	7531	6867	2.19e-13	0.00051003	4.29e-10	0.999476	1.42e-05
rs7114362	LINC02757	Prescription drugs	Hyperthyroidism	11_76582026_T_C	23713	8150	7609	5.59e-08	0.689998	2.37e-08	0.292089	0.0179132
rs12575544	NCAM1	Prescription drugs	Hyperthyroidism	11_113048263_A_G	23855	8210	7672	1.25e-05	0.680864	5.17e-06	0.282003	0.0371153
rs4274224	DRD2	Prescription drugs	Hyperthyroidism	11_113448730_A_G	22964	7969	7390	1.25e-05	0.68449	5.1e-06	0.27818	0.0373123
rs756711137	PTPRO	Prescription drugs	Hyperthyroidism	12_15363658_A_AC	21804	7381	6884	7.73e-06	0.665314	3.87e-06	0.333003	0.00167131
rs76976471	CNOT2	Prescription drugs	Hyperthyroidism	12_70351314_T_C	23277	8972	8321	0.00384069	0.713165	0.00146645	0.272291	0.00923696
rs140308192	LOC105369928	Prescription drugs	Hyperthyroidism	12_97166759_G_GT	23879	8781	8097	0.00567743	0.348312	0.0103326	0.633907	0.00177123
rs3184504	ATXN2	Prescription drugs	Hyperthyroidism	12_111446804_T_C	20086	6349	5854	0	0	8.05e-26	0.00161824	0.998382
rs11060180	CCDC62	Prescription drugs	Hyperthyroidism	12_122819039_A_G	21105	6984	6391	4.55e-06	7.6e-05	0.0475676	0.794128	0.158224
rs2806960	LINC01065	Prescription drugs	Hyperthyroidism	13_53213055_A_T	23389	8400	7813	0.00626524	0.593452	0.00331447	0.313867	0.0831008
rs4883789	PCDH9	Prescription drugs	Hyperthyroidism	13_66786407_T_C	23276	7266	6677	0.00019868	0.652137	0.00010531	0.345645	0.00191452
rs8019383	ZFP36L1	Prescription drugs	Hyperthyroidism	14_68810624_A_G	23620	8475	7892	1.75e-12	1.06e-10	0.0162032	0.98377	2.68e-05
rs775395867	MARK3	Prescription drugs	Hyperthyroidism	14_103414501_A_AG	26708	9353	8677	0.00010812	0.0826215	0.00119737	0.914962	0.00111099
rs16967103	LOC105370775	Prescription drugs	Hyperthyroidism	15_38606989_T_C	23816	8233	7654	1.98e-28	3.18e-24	6.11e-05	0.982628	0.0173113
rs12912045	SMAD3	Prescription drugs	Hyperthyroidism	15_67174959_T_C	22234	7617	7117	1.08e-05	0.0122546	0.00087155	0.986701	0.00016226
rs2386584	PRC1	Prescription drugs	Hyperthyroidism	15_90996342_T_G	24921	9296	8693	0.00238332	0.257505	0.00659511	0.712546	0.0209707
rs8064154	CLEC16A	Prescription drugs	Hyperthyroidism	16_11125562_A_G	30995	10865	10075	2.65e-12	1.69e-08	2.82e-05	0.1781	0.821872
rs28529403	MAPK3	Prescription drugs	Hyperthyroidism	16_30123335_T_C	14406	4579	4210	0.0951878	0.660035	0.0300614	0.208441	0.00627447
rs12934900	FBXL19-AS1	Prescription drugs	Hyperthyroidism	16_30912281_A_T	15712	4857	4404	3.59e-05	0.173196	7.93e-05	0.382013	0.444676
rs1421085	FTO	Prescription drugs	Hyperthyroidism	16_53767042_T_C	22624	7602	7058	7.36e-39	0.406174	3.85e-39	0.212071	0.381755
rs4245623	LOC105371310	Prescription drugs	Hyperthyroidism	16_64600282_A_C	23640	9196	8460	0.00200919	0.677644	0.00094217	0.317768	0.00163623
rs12921572	ANKRD11	Prescription drugs	Hyperthyroidism	16_89353207_T_C	35369	12214	11412	8.2e-07	5.22e-05	0.0152333	0.969304	0.0154095
rs72843969	NLK	Prescription drugs	Hyperthyroidism	17_28188791_A_G	20947	6141	5636	9.84e-05	0.0253526	0.00376505	0.970455	0.00032898
rs113900126	CRLF3	Prescription drugs	Hyperthyroidism	17_30776721_A_G	19295	7180	6582	0.00222336	0.0243038	0.0811608	0.887173	0.00513925
rs7211626	LOC105371750	Prescription drugs	Hyperthyroidism	17_36705038_T_C	16962	4975	4647	0.00578616	0.764758	0.0017039	0.225202	0.00254977
rs145153053	LOC101927060	Prescription drugs	Hyperthyroidism	17_47060667_A_G	17888	5514	5090	6.47e-37	2.99e-33	0.00021645	0.999783	7.83e-07
rs12940887	FLJ40194,ZNF652	Prescription drugs	Hyperthyroidism	17_49325445_T_C	22434	7280	6700	1.24e-35	8.39e-14	8.88e-25	0.00502754	0.994972
rs12325863	CA10	Prescription drugs	Hyperthyroidism	17_52185788_A_C	22785	7926	7291	0.00064033	0.533444	0.0005555	0.46277	0.00259057
rs6504010	BCAS3	Prescription drugs	Hyperthyroidism	17_60940945_T_C	17319	6282	5907	1.68e-12	6.64e-10	0.00251638	0.997456	2.81e-05
rs6504546	BPTF	Prescription drugs	Hyperthyroidism	17_67884269_A_C	24121	8456	7845	1.99e-10	0.625351	9.61e-11	0.301752	0.072897
rs1367083	NPC1	Prescription drugs	Hyperthyroidism	18_23520276_T_C	22514	6141	5658	4.95e-06	0.250119	5.25e-06	0.264368	0.485502
rs269972	SLC14A2	Prescription drugs	Hyperthyroidism	18_45197513_T_C	24861	8359	7721	0.00036089	0.6221	0.00021757	0.375042	0.00227934
rs34536443	TYK2	Prescription drugs	Hyperthyroidism	19_10352442_C_G	25730	8816	8015	1.76e-31	1.79e-28	3.34e-06	0.00240358	0.997593
rs61194703	SMARCA4	Prescription drugs	Hyperthyroidism	19_11081517_A_T	26471	8735	8036	6.59e-14	2.02e-09	1.85e-05	0.566288	0.433693
rs167479	RGL3	Prescription drugs	Hyperthyroidism	19_11416089_T_G	25767	8857	8236	6.59e-14	2.02e-09	1.85e-05	0.56623	0.433752
rs12975407	GDF15	Prescription drugs	Hyperthyroidism	19_18332840_T_C	23625	7990	7372	2.91e-27	1.05e-25	0.0270677	0.972889	4.29e-05
rs1065853	APOE	Prescription drugs	Hyperthyroidism	19_44909976_T_G	26821	8919	8322	1.37e-05	0.0678323	0.00018794	0.931698	0.00026762
rs6061087	XKR7	Prescription drugs	Hyperthyroidism	20_32004423_A_T	18959	6424	5835	0.00015856	0.0173827	0.00887107	0.972512	0.00107542
rs3904162	CDH22	Prescription drugs	Hyperthyroidism	20_46284499_C_G	23060	7859	7327	0.00078112	0.234241	0.0019393	0.581368	0.181671
rs6012568	ARFGEF2	Prescription drugs	Hyperthyroidism	20_48942727_A_G	23226	8177	7548	3.16e-10	9.02e-09	0.0338748	0.965959	0.00016655
rs6068128	LOC105372666	Prescription drugs	Hyperthyroidism	20_52311823_C_G	23525	8623	8042	5.83e-07	0.0160559	5.61e-06	0.153636	0.830302
rs75542178	ZNF831,EDN3	Prescription drugs	Hyperthyroidism	20_59187677_A_G	24296	8241	7663	1.08e-20	0.00159457	6.74e-18	0.998394	1.11e-05
rs154876	ZNF831,EDN3	Prescription drugs	Hyperthyroidism	20_59281281_A_G	24192	8066	7514	1.08e-20	0.00159475	6.74e-18	0.998394	1.11e-05
rs2427531	ZGPAT	Prescription drugs	Hyperthyroidism	20_63730764_C_G	29328	9713	9083	5.64e-14	0.00020223	2.79e-10	0.999795	2.95e-06
rs2282526	RRP1B	Prescription drugs	Hyperthyroidism	21_43660671_A_T	19456	9151	6879	4.88e-08	0.694618	2.13e-08	0.302343	0.00303909
rs9977825	ADARB1	Prescription drugs	Hyperthyroidism	21_45075080_T_C	31600	11295	10652	0.00647678	0.645141	0.00335827	0.334502	0.0105226
rs5762900	ZNRF3	Prescription drugs	Hyperthyroidism	22_28931919_A_G	21849	8123	7453	0.00016639	0.0396907	0.00400497	0.955363	0.00077536
rs9607805	ACO2	Prescription drugs	Hyperthyroidism	22_41458442_T_C	22813	7698	7089	7.21e-18	2.61e-10	2.77e-08	0.999945	5.51e-05
rs12166549	WBP2NL	Prescription drugs	Hyperthyroidism	22_42014415_T_C	23726	8138	7556	2.61e-13	3.33e-08	7.55e-06	0.963398	0.0365948
rs1378559	LOC105373146	Prescription drugs	Hyperthyroidism	X_21362148_T_C	14029	4669	4304	0.0579386	0.653444	0.0230473	0.259927	0.00564394
rs145071462	MIR3937	Prescription drugs	Hyperthyroidism	X_39635669_C_G	15594	5303	4957	0.017442	0.702144	0.00672711	0.270804	0.00288306
rs5936976	TEX11	Prescription drugs	Hyperthyroidism	X_70749695_A_T	15609	5335	4887	0.0143291	0.757818	0.00418208	0.221174	0.00249716
rs5922048	HDX	Prescription drugs	Hyperthyroidism	X_84434859_T_C	18233	6980	6469	0.0580144	0.633661	0.0254421	0.277885	0.00499698
rs5942965	CRIPTO3	Prescription drugs	Hyperthyroidism	X_110557117_A_G	10130	2985	2813	0.00256362	0.757783	0.00080008	0.236494	0.00235935
rs5978001	PHF6	Prescription drugs	Hyperthyroidism	X_134377958_A_G	12754	3939	3643	0.0749656	0.663988	0.0194823	0.17249	0.0690748
rs12567119	CLCN6	Prescription drugs	IBD	1_11823474_T_C	24288	7833	7301	8.95e-06	0.497083	8.96e-06	0.497288	0.00561063
rs55794721	RSRP1	Prescription drugs	IBD	1_25235176_A_G	21801	6787	6329	0.0732367	0.525642	0.047937	0.344049	0.0091356
rs10888974	PLPP3	Prescription drugs	IBD	1_56482752_T_C	23972	8429	7878	0.00028621	0.0142481	0.0186124	0.926538	0.0403148
rs2568952	LOC105378797	Prescription drugs	IBD	1_72289422_C_G	20851	7354	6722	4.88e-13	0.659415	2.49e-13	0.337026	0.0035588
rs10875009	LOC105378866	Prescription drugs	IBD	1_96433666_T_C	23724	8650	7932	0.00866762	0.200743	0.0326401	0.755948	0.00200086
rs1198575	LOC124904227,LOC124900404	Prescription drugs	IBD	1_98096704_T_C	22887	7055	6510	7.51e-05	0.624624	3.03e-05	0.252206	0.123064
rs660240	CELSR2	Prescription drugs	IBD	1_109275216_T_C	22192	7904	7267	0.0299421	0.516972	0.0237207	0.409535	0.0198302
rs201284854	ST7L	Prescription drugs	IBD	1_112535406_T_G	24420	9119	8492	0.00770272	0.587476	0.00504698	0.384911	0.0148635
rs2476601	MAGI3,PTPN22,HIPK1	Prescription drugs	IBD	1_113834946_A_G	22423	7100	6560	3.12e-20	0.690467	1.33e-20	0.294782	0.0147501
rs138226841	MAGI3,PTPN22,HIPK1	Prescription drugs	IBD	1_113956895_A_G	22626	7235	6681	3.1e-20	0.684544	1.36e-20	0.300833	0.0146236
rs522068	MRPS21	Prescription drugs	IBD	1_150313263_T_C	16803	6364	5787	0.00010242	0.00792946	0.0125385	0.970694	0.00873538
rs12135395	COP1	Prescription drugs	IBD	1_176033140_A_G	23317	7852	7351	0.00045784	0.656128	0.00022423	0.321331	0.021859
rs2252388	LOC105371634	Prescription drugs	IBD	1_179816602_A_G	22485	8789	8093	0.00044259	0.0258711	0.0152399	0.890758	0.0676881
rs4147268	ESRRG	Prescription drugs	IBD	1_216910950_T_C	25495	9090	8509	0.0374519	0.577013	0.023132	0.356383	0.00601999
rs10174949	LINC00299	Prescription drugs	IBD	2_8302118_A_G	21968	6551	6152	0.00303754	0.479329	0.00284933	0.449564	0.0652198
rs7569613	LOC124908056	Prescription drugs	IBD	2_22345776_A_G	23699	8341	7724	2.42e-05	0.629937	1.36e-05	0.352024	0.0180014
rs1275958	KCNK3	Prescription drugs	IBD	2_26681997_A_G	22133	7192	6681	1.88e-06	0.681073	8.12e-07	0.294503	0.0244214
rs1260326	GCKR	Prescription drugs	IBD	2_27508073_T_C	19561	6316	5789	1.17e-08	2.78e-05	1.05e-05	0.0239149	0.976047
rs2540227	THUMPD2	Prescription drugs	IBD	2_39730438_T_G	28291	10205	9571	0.00937927	0.586228	0.00631611	0.394769	0.00330809
rs12989427	REL	Prescription drugs	IBD	2_60910371_A_G	24326	7842	7196	4.59e-23	6.22e-21	0.00196366	0.265362	0.732674
rs2049019	MEIS1	Prescription drugs	IBD	2_66444726_A_C	23594	7664	7123	0.00035816	0.434549	0.00028263	0.342695	0.222115
rs56179005	IL18R1	Prescription drugs	IBD	2_102357868_A_G	24181	7927	7351	2.02e-16	6.55e-10	3.07e-07	1	8.93e-09
rs13401574	TMEM182	Prescription drugs	IBD	2_103266921_T_C	22739	7385	6854	4.54e-05	0.588012	3.06e-05	0.396816	0.0150964
rs11124143	LOC105373535	Prescription drugs	IBD	2_106981119_T_C	25101	9225	8539	0.0090756	0.633766	0.00483225	0.33743	0.0148968
rs12615570	GPD2	Prescription drugs	IBD	2_156573645_A_G	19559	7055	6449	0.00659554	0.693243	0.00279129	0.293383	0.00398733
rs197261	TANK-AS1	Prescription drugs	IBD	2_161048312_A_G	21457	7728	7125	0.0070377	0.632497	0.00391636	0.351969	0.00457967
rs6736898	LOC105373728	Prescription drugs	IBD	2_163533057_A_G	21609	7039	6531	0.0074554	0.617359	0.00440276	0.364573	0.00621015
rs1446468	FIGN,GRB14	Prescription drugs	IBD	2_164106976_T_C	21669	6959	6486	0.108238	0.581046	0.0467361	0.250876	0.013104
rs12105696	CALCRL-AS1	Prescription drugs	IBD	2_186966146_C_G	21886	7771	7145	0.00395646	0.324311	0.00804157	0.659164	0.00452637
rs10651397	LOC107985969	Prescription drugs	IBD	2_192955346_A_ACC	19832	6855	6302	0.00063175	0.701041	0.00026186	0.290578	0.00748697
rs62178704	PAX3	Prescription drugs	IBD	2_222007341_T_C	22445	7506	6970	0.0234054	0.630488	0.0111669	0.300776	0.0341636
rs2972149	LOC646736	Prescription drugs	IBD	2_226227434_A_T	22009	8101	7489	0.00025486	0.697982	0.00010895	0.298362	0.00329227
rs13391938	HDAC4	Prescription drugs	IBD	2_239374614_A_G	29172	9686	9103	0.0716222	0.559884	0.04121	0.322141	0.00514321
rs510210	ATP2B2	Prescription drugs	IBD	3_10425119_T_C	25302	9309	8647	0.00217423	0.506992	0.0020856	0.486322	0.00242591
rs75206158	SATB1-AS1	Prescription drugs	IBD	3_18762853_T_TCAC	22232	7025	6578	0.00012005	0.309023	0.00026672	0.686593	0.00399714
rs6766511	ARPP21	Prescription drugs	IBD	3_35617852_T_G	23956	8687	8076	0.00123398	0.651057	0.00063739	0.336283	0.0107883
rs6809431	RHOA,BSN,IP6K1	Prescription drugs	IBD	3_49766686_A_G	15909	5384	4920	1.39e-43	2.53e-40	0.00055004	0.999279	0.00017127
rs62244923	EIF4E3	Prescription drugs	IBD	3_71628306_A_G	23795	8584	7987	0.00081857	0.196168	0.00333242	0.798607	0.00107359
rs55772913	CPNE4	Prescription drugs	IBD	3_131874124_T_G	22918	8859	8324	0.00010678	0.622505	6.31e-05	0.36764	0.00968452
rs9835571	NCK1-DT	Prescription drugs	IBD	3_136804633_T_G	22394	7931	7156	0.00201999	0.609869	0.0010662	0.321839	0.0652059
rs4680522	SCHIP1	Prescription drugs	IBD	3_159782505_A_T	23679	8286	7713	0.352264	0.303447	0.172582	0.148642	0.0230655
rs11709336	IFT80	Prescription drugs	IBD	3_160289746_T_C	22785	7789	7209	0.00030536	0.662472	0.00015319	0.332334	0.00473507
rs17460016	FNDC3B	Prescription drugs	IBD	3_172056811_C_G	21933	7735	7202	1.64e-05	0.671861	7.85e-06	0.320631	0.00748381
rs472103	NLGN1	Prescription drugs	IBD	3_173404702_A_C	20444	7225	6738	0.00018159	0.670372	8.74e-05	0.322618	0.00674077
rs16860216	IGF2BP2	Prescription drugs	IBD	3_185771094_A_G	21742	6716	6185	0.00391967	0.679678	0.00179093	0.310547	0.00406462
rs7654157	MIR1269A	Prescription drugs	IBD	4_66221771_A_G	26678	9265	8641	0.0291235	0.606516	0.0164339	0.342241	0.00568542
rs151193598	ADAMTS3	Prescription drugs	IBD	4_72437677_A_G	26156	9277	8737	0.00150368	0.566221	0.00107372	0.404291	0.0269099
rs16998073	FGF5	Prescription drugs	IBD	4_80263187_A_T	20700	7375	6841	2.91e-09	0.690132	1.29e-09	0.306177	0.00369106
rs10009993	MAPK10	Prescription drugs	IBD	4_86100352_A_G	21961	8372	7810	0.0499146	0.607526	0.0255051	0.310424	0.00663075
rs7679917	LOC105377331	Prescription drugs	IBD	4_90118632_T_C	23831	8926	8270	0.00768803	0.633025	0.0041963	0.34551	0.00958076
rs3974479	SLC9B1	Prescription drugs	IBD	4_102920874_A_G	21289	7873	7253	4.87e-05	0.178218	0.00022033	0.805531	0.0159821
rs13143308	MIR297	Prescription drugs	IBD	4_110793263_T_G	23282	7434	6908	0.0001169	0.619981	7.03e-05	0.372614	0.00721806
rs11729080	LOC105377366	Prescription drugs	IBD	4_111582716_A_G	22773	7880	7223	7.68e-05	0.118265	8.02e-05	0.122641	0.758937
rs11935795	CEP170P1	Prescription drugs	IBD	4_118480895_T_C	21793	7668	7058	0.0005031	0.70195	0.00020783	0.289962	0.00737704
rs143502740	BLTP1	Prescription drugs	IBD	4_122251218_G_GTAATA	20662	7457	6891	4.7e-12	1.63e-09	0.00205941	0.715537	0.282404
rs2955474	LINC02465	Prescription drugs	IBD	4_129828503_T_G	23200	9024	8419	0.0075076	0.629771	0.00422718	0.354591	0.00390347
rs67168236	GUCY1A1	Prescription drugs	IBD	4_155722651_T_C	24989	9373	8694	1.06e-08	0.00046294	2.29e-05	0.999509	5.49e-06
rs10214237	IL7R	Prescription drugs	IBD	5_35883632_T_C	23530	9232	8631	0.0189207	0.602458	0.010739	0.341916	0.0259661
rs35375873	ZNF131	Prescription drugs	IBD	5_43190545_C_G	22098	8027	7344	0.00072846	0.64381	0.00039324	0.347533	0.00753465
rs80310300	SETD9	Prescription drugs	IBD	5_56919376_A_G	23766	8885	8216	0.0173272	0.612466	0.00994407	0.351486	0.00877637
rs10078721	LOC124901025	Prescription drugs	IBD	5_93084983_A_G	19962	6549	5981	0.00242016	0.719815	0.00091854	0.273194	0.00365218
rs39984	MACIR	Prescription drugs	IBD	5_103261591_T_G	22460	7455	6824	1.24e-06	0.679705	5.61e-07	0.308006	0.0122877
rs325485	LOC105379110	Prescription drugs	IBD	5_104659667_A_G	25369	9831	8985	0.00019989	0.617937	0.00012249	0.37867	0.00307068
rs1837253	LOC105379121	Prescription drugs	IBD	5_111066174_T_C	25312	9033	8420	0.0001384	0.555298	0.00010991	0.441004	0.00345026
rs62381117	PRR16	Prescription drugs	IBD	5_120837692_A_C	27531	10305	9601	3.09e-07	0.522391	2.81e-07	0.475189	0.00241962
rs248618	LOC124901094	Prescription drugs	IBD	5_141713138_T_G	22702	8222	7586	0.00044411	0.0498469	0.00126735	0.141441	0.807
rs6881942	NDFIP1	Prescription drugs	IBD	5_142139088_T_C	23754	8288	7690	0.00044569	0.0495589	0.00125622	0.138878	0.809861
rs7715167	SNORA70J	Prescription drugs	IBD	5_171351820_T_C	23853	7988	7457	2.56e-05	0.645567	1.4e-05	0.351371	0.00302243
rs4976647	RGS14	Prescription drugs	IBD	5_177361621_A_C	20699	6117	5685	3.66e-05	0.00145687	0.00123864	0.0482947	0.948973
rs113234028	CASC15	Prescription drugs	IBD	6_21881714_G_GCGC	22768	7965	7339	5.02e-09	3.21e-07	0.00076932	0.0483182	0.950912
rs191254046	POM121L2	Prescription drugs	IBD	6_27299759_A_G	19999	8038	7315	8.69e-11	0.00615683	1.38e-08	0.979415	0.0144278
rs16893801	TOB2P1,ZSCAN31	Prescription drugs	IBD	6_28206246_T_C	19683	7939	7288	4.58e-11	0.00383406	1.19e-08	0.996045	0.00012097
rs77793619	TOB2P1,ZSCAN31	Prescription drugs	IBD	6_28224344_C_G	19759	7982	7325	4.93e-11	0.00415227	1.18e-08	0.995698	0.00015005
rs776564339	LOC105375002	Prescription drugs	IBD	6_29045377_A_AAGAG	22122	9897	9100	1.05e-16	9.23e-06	1.14e-11	0.99999	3.16e-07
rs149671165	OR2I1	Prescription drugs	IBD	6_29554788_T_C	30816	15712	14580	1.9e-34	9.73e-24	1.95e-11	1	1.66e-10
rs1632874	LOC124901298	Prescription drugs	IBD	6_29954346_T_G	32571	17351	16126	8.19e-34	8.85e-25	9.25e-10	0.999822	0.0001781
rs72857814	MIR4640	Prescription drugs	IBD	6_30982916_A_G	31463	19084	17874	3.22e-40	1.88e-10	1.71e-30	1	2.49e-11
rs9501045	MIR4640	Prescription drugs	IBD	6_31067421_A_G	32048	19731	18463	3.23e-47	1.91e-10	1.69e-37	1	5.2e-09
rs17206455	MICA-AS1	Prescription drugs	IBD	6_31403800_C_G	30993	18737	17474	9.23e-96	5.3e-56	1.74e-40	1	1.49e-41
rs373711749	MICA-AS1	Prescription drugs	IBD	6_31432538_A_G	30842	18660	17395	9.15e-96	5.28e-56	1.73e-40	1	1.47e-41
rs11796	MICA-AS1	Prescription drugs	IBD	6_31533435_A_T	29206	17579	16396	7.43e-97	4.97e-56	1.49e-41	1	1.2e-42
rs28474889	MICA-AS1	Prescription drugs	IBD	6_31607296_T_C	28538	16881	15732	6.84e-97	4.77e-56	1.43e-41	1	1.1e-42
rs543417478	MIR1236	Prescription drugs	IBD	6_32038419_T_C	24808	11199	10312	3.64e-172	4.04e-93	8.99e-80	1	4.46e-76
rs139218018	HLA-DRB5,HLA-DRB6	Prescription drugs	IBD	6_32388772_A_G	39915	21172	19915	1.19e-202	7.81e-93	1.52e-110	1	9.27e-61
rs202075303	HLA-DRB5,HLA-DRB6	Prescription drugs	IBD	6_32528549_T_C	41449	22122	20776	1.29e-202	8.15e-93	1.59e-110	1	1.01e-60
rs73726819	HLA-DRB5,HLA-DRB6	Prescription drugs	IBD	6_32558763_A_G	41708	22420	21050	1.33e-202	8.25e-93	1.61e-110	1	1.04e-60
rs28366334	HLA-DRB5,HLA-DRB6	Prescription drugs	IBD	6_32594118_A_C	42930	23306	21891	1.44e-202	8.58e-93	1.67e-110	1	1.12e-60
rs28366358	HLA-DRB5,HLA-DRB6	Prescription drugs	IBD	6_32597387_A_G	43079	23356	21940	1.44e-202	8.6e-93	1.68e-110	1	1.12e-60
rs2760980	HLA-DRB5,HLA-DRB6	Prescription drugs	IBD	6_32597424_A_G	43079	23356	21940	1.44e-202	8.6e-93	1.68e-110	1	1.12e-60
rs35062987	HLA-DRB5,HLA-DRB6	Prescription drugs	IBD	6_32622958_T_C	43641	23707	22281	1.49e-202	8.74e-93	1.7e-110	1	1.16e-60
rs9273044	HLA-DRB5,HLA-DRB6	Prescription drugs	IBD	6_32644194_C_G	44074	24101	22651	1.54e-202	8.88e-93	1.73e-110	1	1.2e-60
rs36213483	HLA-DRB5,HLA-DRB6	Prescription drugs	IBD	6_32644220_T_C	44073	24101	22651	1.54e-202	8.88e-93	1.73e-110	1	1.2e-60
rs9273366	HLA-DRB5,HLA-DRB6	Prescription drugs	IBD	6_32658605_T_G	44244	24253	22793	1.56e-202	8.94e-93	1.74e-110	1	1.21e-60
rs9273415	HLA-DRB5,HLA-DRB6	Prescription drugs	IBD	6_32659533_T_C	44242	24258	22797	1.56e-202	8.94e-93	1.74e-110	1	1.21e-60
rs9273426	HLA-DRB5,HLA-DRB6	Prescription drugs	IBD	6_32659657_A_C	44243	24260	22798	1.56e-202	8.94e-93	1.74e-110	1	1.21e-60
rs9273486	HLA-DRB5,HLA-DRB6	Prescription drugs	IBD	6_32660371_T_C	44240	24257	22796	1.56e-202	8.94e-93	1.74e-110	1	1.21e-60
rs9274447	HLA-DRB5,HLA-DRB6	Prescription drugs	IBD	6_32665505_T_C	44262	24261	22799	1.56e-202	8.94e-93	1.74e-110	1	1.21e-60
rs28746841	HLA-DRB5,HLA-DRB6	Prescription drugs	IBD	6_32666317_T_C	44260	24254	22793	1.56e-202	8.94e-93	1.74e-110	1	1.21e-60
rs17220157	HLA-DRB5,HLA-DRB6	Prescription drugs	IBD	6_32819815_A_G	44075	23531	22135	1.47e-202	8.68e-93	1.69e-110	1	1.14e-60
rs154977	HLA-DRB5,HLA-DRB6	Prescription drugs	IBD	6_32932241_C_G	43167	22202	20922	3.46e-154	2.16e-44	1.6e-110	1	2.7e-12
rs9472010	CNPY3,PTK7	Prescription drugs	IBD	6_43117009_A_G	22248	7825	7106	0.00062181	0.576661	0.00044717	0.414691	0.00757955
rs774221501	TFAP2B	Prescription drugs	IBD	6_50959938_T_TG	22660	7717	7093	0.0372392	0.57793	0.0229125	0.355581	0.00633724
rs12526194	LOC101927189	Prescription drugs	IBD	6_53944226_T_C	23992	8944	8338	0.00105512	0.636939	0.00055075	0.332443	0.0290126
rs9363415	KHDRBS2	Prescription drugs	IBD	6_61887347_T_C	20377	7522	6861	0.00029312	0.713069	0.00011641	0.28318	0.00334164
rs9387307	LOC101927314	Prescription drugs	IBD	6_97358130_T_C	21853	7249	6649	0.00179688	0.655629	0.00087529	0.319346	0.0223533
rs3800228	FOXO3	Prescription drugs	IBD	6_108675545_T_G	20596	6680	6154	3.11e-05	0.00392223	0.00759294	0.956411	0.0320431
rs187263753	ARG1	Prescription drugs	IBD	6_131549723_C_G	23940	8735	8117	0.00041263	0.656425	0.00020954	0.333332	0.00962047
rs13208505	AHI1-DT	Prescription drugs	IBD	6_135572585_T_G	21729	7859	7295	0.00542238	0.430744	0.00697789	0.554308	0.00254721
rs9322102	SAMD5	Prescription drugs	IBD	6_147577197_A_G	23218	8534	7928	0.00610208	0.627556	0.00347341	0.35721	0.00565799
rs55730499	LPA	Prescription drugs	IBD	6_160584578_T_C	25772	10021	9296	0.0180683	0.562053	0.0128903	0.400975	0.00601377
rs1403175	MAD1L1	Prescription drugs	IBD	7_1924721_A_T	35838	12400	11586	2.83e-10	0.586445	1.97e-10	0.408651	0.00490398
rs10245867	JAZF1	Prescription drugs	IBD	7_28102567_T_G	24254	9268	8591	0.00428316	0.56589	0.00319305	0.421861	0.0047736
rs4549685	POU6F2	Prescription drugs	IBD	7_39286879_T_C	22102	8468	7843	0.00055842	0.641826	0.00030802	0.354025	0.00328268
rs12698895	AUTS2	Prescription drugs	IBD	7_70313842_A_G	20298	7339	6727	0.00990395	0.659639	0.00482866	0.321602	0.00402605
rs74760749	PMS2P5	Prescription drugs	IBD	7_74915273_A_G	10741	2252	2066	2.43e-08	0.110329	1.95e-07	0.887002	0.00266904
rs12707530	PCLO	Prescription drugs	IBD	7_82868656_A_G	23040	8337	7737	4.03e-08	0.648049	1.88e-08	0.302841	0.0491103
rs6465418	SGCE	Prescription drugs	IBD	7_94565178_A_C	21237	7331	6719	0.00200351	0.692214	0.00087324	0.301703	0.00320637
rs199826652	CFTR	Prescription drugs	IBD	7_117559590_A_ATCT	19274	6428	5929	0.435806	0.250388	0.190325	0.109335	0.0141471
rs3918226	NOS3	Prescription drugs	IBD	7_150993088_T_C	26722	10048	9400	0.01896	0.505428	0.0169797	0.452632	0.00600056
rs2616192	LOC105379315	Prescription drugs	IBD	8_20811113_T_G	30661	11165	10512	0.00059892	0.606113	0.0003841	0.388713	0.00419079
rs609264	LOC124901950	Prescription drugs	IBD	8_60635987_T_G	22548	8392	7620	0.0207211	0.501705	0.0187467	0.453895	0.00493231
rs13274067	LOC124900264	Prescription drugs	IBD	8_80355001_A_G	21639	7977	7423	0.00060146	0.0197638	0.00557805	0.182501	0.791556
rs7844069	LOC105375638	Prescription drugs	IBD	8_92264859_T_G	22347	7130	6626	1.17e-06	0.660562	5.97e-07	0.335645	0.00379208
rs2011566	NDUFAF6	Prescription drugs	IBD	8_94959693_A_G	23125	8730	8035	1.54e-06	0.328365	8.84e-07	0.187608	0.484025
rs112875651	TRIB1AL	Prescription drugs	IBD	8_125494452_A_G	22775	7235	6784	1.34e-05	0.0872764	0.00013986	0.909214	0.00335587
rs7868947	NFIB	Prescription drugs	IBD	9_14144377_A_G	28011	9714	9085	0.0104166	0.607365	0.00611677	0.356632	0.0194691
rs1908302	FREM1	Prescription drugs	IBD	9_14745100_C_G	28002	9721	9146	0.00544115	0.526565	0.00474353	0.45905	0.00420025
rs10962633	BNC2	Prescription drugs	IBD	9_16841974_T_C	28993	10151	9487	0.00712164	0.309606	0.01527	0.663843	0.00415866
rs7046510	CNTFR-AS1	Prescription drugs	IBD	9_34582556_A_G	22076	7797	7080	0.00555927	0.404084	0.00794301	0.577344	0.00506945
rs552907	ZCCHC7	Prescription drugs	IBD	9_37371652_A_G	24208	8455	7778	0.00010559	0.639244	5.88e-05	0.355741	0.00485094
rs1333904	LOC107987122	Prescription drugs	IBD	9_119912134_T_C	21322	7499	7082	0.0083282	0.675617	0.00380089	0.30834	0.00391362
rs944337	NEK6	Prescription drugs	IBD	9_124259987_T_G	23809	7626	7095	0.00337276	0.68885	0.00146718	0.29965	0.00666045
rs550057	LOC124902294	Prescription drugs	IBD	9_133271182_T_C	27315	9948	9308	9.05e-05	0.391176	0.0001401	0.605614	0.00297876
rs6271	DBH	Prescription drugs	IBD	9_133657152_T_C	29005	10338	9709	0.00011527	0.498275	0.00011513	0.4977	0.00379454
rs10795791	IL2RA	Prescription drugs	IBD	10_6066377_A_G	27286	9775	9174	3.92e-05	0.0333898	0.00113133	0.962786	0.00265316
rs2039027	MLLT10	Prescription drugs	IBD	10_21349035_A_G	23039	7801	7181	0.00284015	0.672195	0.00134854	0.319163	0.00445268
rs57946343	CABCOCO1	Prescription drugs	IBD	10_61740193_T_C	23558	8759	8151	7.02e-07	0.0611161	1.08e-05	0.937798	0.00107451
rs11191416	CYP17A1	Prescription drugs	IBD	10_102845159_T_G	21298	6669	6010	3.5e-06	0.0652191	5e-05	0.93136	0.00336737
rs55972445	TCF7L2	Prescription drugs	IBD	10_113023031_T_G	22475	7022	6537	0.0024261	0.679038	0.00111878	0.313128	0.00428852
rs2782981	LOC105378492	Prescription drugs	IBD	10_114021788_T_C	23680	8159	7634	0.0336705	0.534872	0.0252886	0.401717	0.00445248
rs897356	LOC107984311	Prescription drugs	IBD	11_11740774_C_G	26392	9877	9227	0.00527947	0.614392	0.00321369	0.373986	0.003129
rs7110074	METTL15	Prescription drugs	IBD	11_28447778_T_G	22036	7004	6332	0.00119363	0.508912	0.00107558	0.458547	0.0302713
rs148423893	NUP160	Prescription drugs	IBD	11_47885096_T_C	19196	6497	6004	0.00071672	0.320386	0.00150452	0.672544	0.00484806
rs557675	OVOL1	Prescription drugs	IBD	11_65799248_T_G	22403	7528	6861	1.82e-10	0.422664	1.37e-10	0.319667	0.257669
rs7114362	LINC02757	Prescription drugs	IBD	11_76582026_T_C	23713	8143	7601	1.15e-31	1.41e-24	2.44e-09	0.0290849	0.970915
rs12575544	NCAM1	Prescription drugs	IBD	11_113048263_A_G	23855	8202	7662	1.23e-05	0.671975	5.92e-06	0.323098	0.0049089
rs4274224	DRD2	Prescription drugs	IBD	11_113448730_A_G	22961	7963	7381	1.23e-05	0.673354	5.89e-06	0.321707	0.00492004
rs756711137	PTPRO	Prescription drugs	IBD	12_15363658_A_AC	21804	7372	6875	7.9e-06	0.679784	3.67e-06	0.316031	0.00417378
rs76976471	CNOT2	Prescription drugs	IBD	12_70351314_T_C	23277	8970	8315	0.00366549	0.680613	0.00166452	0.309064	0.00499287
rs140308192	LOC105369928	Prescription drugs	IBD	12_97166759_G_GT	23879	8774	8085	0.0100407	0.615991	0.00550412	0.337644	0.0308205
rs3184504	ATXN2	Prescription drugs	IBD	12_111446804_T_C	20086	6345	5849	6.47e-26	0.00210173	9.05e-25	0.0284387	0.96946
rs11060180	CCDC62	Prescription drugs	IBD	12_122819039_A_G	21105	6981	6389	0.0396611	0.662259	0.0164703	0.275014	0.00659547
rs2806960	LINC01065	Prescription drugs	IBD	13_53213055_A_T	23389	8399	7811	0.00561111	0.531491	0.00427248	0.404641	0.0539842
rs4883789	PCDH9	Prescription drugs	IBD	13_66786407_T_C	23276	7264	6675	0.00020178	0.662296	0.0001006	0.330204	0.00719732
rs8019383	ZFP36L1	Prescription drugs	IBD	14_68810624_A_G	23620	8469	7884	4.28e-05	0.00259725	0.00571461	0.346313	0.645333
rs775395867	MARK3	Prescription drugs	IBD	14_103414501_A_AG	26708	9340	8663	6.88e-05	0.0525892	0.00016611	0.126109	0.821067
rs16967103	LOC105370775	Prescription drugs	IBD	15_38606989_T_C	23816	8228	7651	1.4e-05	0.225325	1.31e-05	0.20972	0.564928
rs12912045	SMAD3	Prescription drugs	IBD	15_67174959_T_C	22234	7614	7112	4.74e-09	5.37e-06	0.00087554	0.991203	0.00791634
rs2386584	PRC1	Prescription drugs	IBD	15_90996342_T_G	24921	9289	8683	9.7e-08	1.05e-05	0.00917037	0.990808	1.09e-05
rs8064154	CLEC16A	Prescription drugs	IBD	16_11125562_A_G	30995	10859	10068	1.67e-13	1.06e-09	0.00015732	0.999842	3.65e-07
rs28529403	MAPK3	Prescription drugs	IBD	16_30123335_T_C	14406	4577	4208	0.0011241	0.00779435	0.121349	0.841387	0.0283459
rs12934900	FBXL19-AS1	Prescription drugs	IBD	16_30912281_A_T	15712	4854	4402	6.46e-06	0.0311707	0.00020075	0.968154	0.0004677
rs1421085	FTO	Prescription drugs	IBD	16_53767042_T_C	22624	7595	7052	1.25e-38	0.692544	5.49e-39	0.302986	0.00446997
rs4245623	LOC105371310	Prescription drugs	IBD	16_64600282_A_C	23640	9189	8454	0.00195868	0.652357	0.00102486	0.341335	0.00332434
rs12921572	ANKRD11	Prescription drugs	IBD	16_89353207_T_C	35369	12205	11403	0.00185443	0.118092	0.00415915	0.26439	0.611504
rs72843969	NLK	Prescription drugs	IBD	17_28188791_A_G	20947	6143	5636	0.00099457	0.256354	0.00285223	0.735169	0.00463029
rs113900126	CRLF3	Prescription drugs	IBD	17_30776721_A_G	19295	7177	6579	0.0536342	0.586269	0.0297704	0.325412	0.00491366
rs7211626	LOC105371750	Prescription drugs	IBD	17_36705038_T_C	16962	4971	4643	0.00508404	0.671957	0.00235534	0.311296	0.00930773
rs145153053	LOC101927060	Prescription drugs	IBD	17_47060667_A_G	17888	5512	5087	7.01e-07	0.00323863	0.00021568	0.996187	0.00035787
rs12940887	FLJ40194,ZNF652	Prescription drugs	IBD	17_49325445_T_C	22434	7275	6693	9.15e-23	0.620305	5.53e-23	0.374751	0.00494476
rs12325863	CA10	Prescription drugs	IBD	17_52185788_A_C	22785	7917	7285	0.00083374	0.694569	0.00035755	0.297858	0.00638178
rs6504010	BCAS3	Prescription drugs	IBD	17_60940945_T_C	17319	6276	5901	0.00185459	0.735067	0.0006459	0.255997	0.00643618
rs6504546	BPTF	Prescription drugs	IBD	17_67884269_A_C	24121	8451	7838	1.93e-10	0.606762	1.24e-10	0.389531	0.00370686
rs1367083	NPC1	Prescription drugs	IBD	18_23520276_T_C	22514	6135	5651	1.39e-05	0.703956	5.79e-06	0.292083	0.00394187
rs269972	SLC14A2	Prescription drugs	IBD	18_45197513_T_C	24861	8353	7716	0.00037186	0.641013	0.00019817	0.341583	0.0168346
rs34536443	TYK2	Prescription drugs	IBD	19_10352442_C_G	25730	8811	8011	3.64e-14	3.7e-11	0.00098239	0.998931	8.65e-05
rs61194703	SMARCA4	Prescription drugs	IBD	19_11081517_A_T	26471	8726	8027	4.78e-06	0.146801	2.76e-05	0.848282	0.00488461
rs167479	RGL3	Prescription drugs	IBD	19_11416089_T_G	25767	8848	8226	1.66e-05	0.51067	1.54e-05	0.472309	0.0169891
rs12975407	GDF15	Prescription drugs	IBD	19_18332840_T_C	23625	7981	7361	0.00740939	0.266312	0.0175294	0.629972	0.0787774
rs1065853	APOE	Prescription drugs	IBD	19_44909976_T_G	26821	8910	8314	9.96e-05	0.493744	0.00010041	0.497777	0.00827869
rs6061087	XKR7	Prescription drugs	IBD	20_32004423_A_T	18959	6419	5831	2.26e-06	0.00024806	0.0090331	0.990274	0.00044265
rs3904162	CDH22	Prescription drugs	IBD	20_46284499_C_G	23060	7859	7324	0.00202923	0.608519	0.00128412	0.385073	0.00309391
rs6012568	ARFGEF2	Prescription drugs	IBD	20_48942727_A_G	23226	8167	7538	0.0208908	0.595709	0.0121337	0.34597	0.0252968
rs6068128	LOC105372666	Prescription drugs	IBD	20_52311823_C_G	23525	8613	8033	2.43e-05	0.669312	1.19e-05	0.327336	0.00331567
rs75542178	ZNF831,EDN3	Prescription drugs	IBD	20_59187677_A_G	24296	8234	7658	3.87e-23	5.73e-06	6.75e-18	0.999994	2.15e-07
rs154876	ZNF831,EDN3	Prescription drugs	IBD	20_59281281_A_G	24192	8061	7509	3.87e-23	5.73e-06	6.75e-18	0.999994	2.15e-07
rs2427531	ZGPAT	Prescription drugs	IBD	20_63730764_C_G	29328	9710	9079	2.24e-29	8.02e-20	2.79e-10	0.999996	3.81e-06
rs2282526	RRP1B	Prescription drugs	IBD	21_43660671_A_T	19456	9269	6873	1.81e-08	0.257659	5.21e-08	0.7407	0.00164022
rs9977825	ADARB1	Prescription drugs	IBD	21_45075080_T_C	31600	11285	10644	0.00602544	0.600631	0.00380789	0.379571	0.00996493
rs5762900	ZNRF3	Prescription drugs	IBD	22_28931919_A_G	21849	8119	7451	0.00265262	0.632767	0.0014686	0.350314	0.0127973
rs9607805	ACO2	Prescription drugs	IBD	22_41458442_T_C	22813	7694	7085	5.8e-11	0.00209671	2.75e-08	0.993859	0.00404429
rs12166549	WBP2NL	Prescription drugs	IBD	22_42014415_T_C	23726	8137	7553	8e-08	0.010213	7.66e-06	0.977682	0.0120976
rs1378559	LOC105373146	Prescription drugs	IBD	X_21362148_T_C	14029	4666	4299	0.0604814	0.68211	0.0204984	0.231175	0.00573509
rs145071462	MIR3937	Prescription drugs	IBD	X_39635669_C_G	15594	5297	4952	0.0178745	0.719551	0.00617763	0.248677	0.00771982
rs5936976	TEX11	Prescription drugs	IBD	X_70749695_A_T	15609	5333	4885	0.0140545	0.743262	0.00433863	0.229437	0.00890795
rs5922048	HDX	Prescription drugs	IBD	X_84434859_T_C	18233	6976	6465	0.058617	0.640234	0.0246695	0.269441	0.00703868
rs5942965	CRIPTO3	Prescription drugs	IBD	X_110557117_A_G	10130	2986	2813	0.00278934	0.824502	0.00056849	0.168037	0.00410314
rs5978001	PHF6	Prescription drugs	IBD	X_134377958_A_G	12754	3936	3640	0.0694089	0.614766	0.0315239	0.279207	0.0050946
rs12567119	CLCN6	Prescription drugs	JointPain	1_11823474_T_C	24288	7822	7290	1.34e-05	0.742484	4.59e-06	0.254819	0.00267946
rs55794721	RSRP1	Prescription drugs	JointPain	1_25235176_A_G	21801	6788	6326	0.0838954	0.602077	0.0364002	0.261211	0.0164164
rs10888974	PLPP3	Prescription drugs	JointPain	1_56482752_T_C	23972	8426	7873	0.0136532	0.679688	0.00596114	0.296756	0.00394142
rs2568952	LOC105378797	Prescription drugs	JointPain	1_72289422_C_G	20851	7341	6709	1.36e-14	0.0184135	3.54e-13	0.477776	0.50381
rs10875009	LOC105378866	Prescription drugs	JointPain	1_96433666_T_C	23724	8647	7929	0.0069717	0.161463	0.0329907	0.76402	0.0345545
rs1198575	LOC124904227,LOC124900404	Prescription drugs	JointPain	1_98096704_T_C	22887	7038	6492	1.09e-05	0.0908873	6.78e-05	0.563306	0.345728
rs660240	CELSR2	Prescription drugs	JointPain	1_109275216_T_C	22192	7901	7263	0.00775337	0.133866	0.0469468	0.810557	0.00087739
rs201284854	ST7L	Prescription drugs	JointPain	1_112535406_T_G	24420	9110	8483	0.0091341	0.696638	0.0037431	0.285473	0.00501101
rs2476601	MAGI3,PTPN22,HIPK1	Prescription drugs	JointPain	1_113834946_A_G	22423	7095	6554	3.3e-20	0.730533	1.2e-20	0.265331	0.00413584
rs138226841	MAGI3,PTPN22,HIPK1	Prescription drugs	JointPain	1_113956895_A_G	22626	7232	6676	3.25e-20	0.718698	1.25e-20	0.277233	0.00406884
rs522068	MRPS21	Prescription drugs	JointPain	1_150313263_T_C	16803	6343	5764	0.00410418	0.317732	0.00856879	0.66336	0.00623442
rs12135395	COP1	Prescription drugs	JointPain	1_176033140_A_G	23317	7844	7343	0.00045876	0.657449	0.00023546	0.337428	0.00442793
rs2252388	LOC105371634	Prescription drugs	JointPain	1_179816602_A_G	22485	8770	8073	0.0128831	0.753045	0.00389217	0.227503	0.00267648
rs4147268	ESRRG	Prescription drugs	JointPain	1_216910950_T_C	25495	9091	8510	0.0445341	0.686131	0.0160844	0.247805	0.00544546
rs10174949	LINC00299	Prescription drugs	JointPain	2_8302118_A_G	21968	6548	6149	0.00511315	0.806863	0.00116364	0.183621	0.00323876
rs7569613	LOC124908056	Prescription drugs	JointPain	2_22345776_A_G	23699	8339	7722	4.19e-06	0.108756	3.4e-05	0.883279	0.00792624
rs1275958	KCNK3	Prescription drugs	JointPain	2_26681997_A_G	22133	7175	6663	8.17e-07	0.296548	1.92e-06	0.697829	0.00561987
rs1260326	GCKR	Prescription drugs	JointPain	2_27508073_T_C	19563	6286	5759	0.00018466	0.439825	0.00020642	0.491579	0.0682044
rs2540227	THUMPD2	Prescription drugs	JointPain	2_39730438_T_G	28291	10187	9553	0.00917663	0.573554	0.00651829	0.4074	0.00335037
rs12989427	REL	Prescription drugs	JointPain	2_60910371_A_G	24326	7845	7197	0.00489449	0.663251	0.00239163	0.324083	0.00537935
rs2049019	MEIS1	Prescription drugs	JointPain	2_66444726_A_C	23594	7666	7122	0.00029963	0.36354	0.00049689	0.602835	0.0328288
rs56179005	IL18R1	Prescription drugs	JointPain	2_102357868_A_G	24181	7929	7353	2.18e-07	0.707798	8.91e-08	0.289877	0.00232423
rs13401574	TMEM182	Prescription drugs	JointPain	2_103266921_T_C	22739	7385	6854	5.45e-05	0.706586	2.23e-05	0.288985	0.0043522
rs11124143	LOC105373535	Prescription drugs	JointPain	2_106981119_T_C	25103	9207	8519	0.00412507	0.288057	0.00956501	0.667902	0.0303512
rs12615570	GPD2	Prescription drugs	JointPain	2_156573645_A_G	19559	7013	6404	0.00355119	0.373249	0.00164848	0.172815	0.448736
rs197261	TANK-AS1	Prescription drugs	JointPain	2_161048312_A_G	21457	7698	7095	0.00718783	0.645966	0.00307522	0.276301	0.0674705
rs6736898	LOC105373728	Prescription drugs	JointPain	2_163533057_A_G	21609	7033	6524	0.0038708	0.320527	0.00224599	0.185495	0.487861
rs1446468	FIGN,GRB14	Prescription drugs	JointPain	2_164106976_T_C	21669	6959	6486	0.113402	0.608765	0.0429296	0.230451	0.00445282
rs12105696	CALCRL-AS1	Prescription drugs	JointPain	2_186966146_C_G	21886	7723	7095	0.00213853	0.175284	0.00987089	0.809061	0.00364593
rs10651397	LOC107985969	Prescription drugs	JointPain	2_192955346_A_ACC	19832	6843	6290	0.00053562	0.594374	0.0003111	0.345167	0.0596117
rs62178704	PAX3	Prescription drugs	JointPain	2_222007341_T_C	22445	7508	6970	0.00968707	0.260947	0.00519593	0.139382	0.584788
rs2972149	LOC646736	Prescription drugs	JointPain	2_226227434_A_T	22009	8102	7489	0.00025919	0.709846	0.00010517	0.288015	0.00177461
rs13391938	HDAC4	Prescription drugs	JointPain	2_239374614_A_G	29172	9686	9103	0.0724584	0.56642	0.0400343	0.312947	0.00813947
rs510210	ATP2B2	Prescription drugs	JointPain	3_10425119_T_C	25302	9309	8647	0.00283452	0.66096	0.00142709	0.33277	0.00200867
rs75206158	SATB1-AS1	Prescription drugs	JointPain	3_18762853_T_TCAC	22232	7025	6578	0.00016102	0.414502	0.00022603	0.581851	0.0032601
rs6766511	ARPP21	Prescription drugs	JointPain	3_35617852_T_G	23956	8688	8076	4.39e-05	0.0231863	0.00011793	0.0613028	0.915349
rs6809431	RHOA,BSN,IP6K1	Prescription drugs	JointPain	3_49766686_A_G	15909	5383	4917	3.27e-11	5.94e-08	0.00026393	0.478966	0.52077
rs62244923	EIF4E3	Prescription drugs	JointPain	3_71628306_A_G	23795	8585	7987	0.00183862	0.440623	0.00230945	0.553455	0.00177425
rs55772913	CPNE4	Prescription drugs	JointPain	3_131874124_T_G	22918	8847	8312	3.53e-05	0.205593	2.43e-05	0.141106	0.653241
rs9835571	NCK1-DT	Prescription drugs	JointPain	3_136804633_T_G	22394	7933	7151	7.36e-06	0.00222147	0.00153553	0.46307	0.533166
rs4680522	SCHIP1	Prescription drugs	JointPain	3_159782505_A_T	23679	8287	7713	0.35559	0.306312	0.173912	0.149797	0.0143892
rs11709336	IFT80	Prescription drugs	JointPain	3_160289746_T_C	22785	7792	7212	0.00031446	0.68221	0.00012924	0.280336	0.03701
rs17460016	FNDC3B	Prescription drugs	JointPain	3_172056811_C_G	21933	7737	7204	9.37e-06	0.382936	1.51e-05	0.615807	0.00123187
rs472103	NLGN1	Prescription drugs	JointPain	3_173404702_A_C	20444	7241	6753	9.62e-06	0.035521	8.63e-06	0.0309405	0.93352
rs16860216	IGF2BP2	Prescription drugs	JointPain	3_185771094_A_G	21742	6711	6180	0.00399295	0.692382	0.00167014	0.289592	0.0123625
rs7654157	MIR1269A	Prescription drugs	JointPain	4_66221771_A_G	26678	9231	8608	0.0317681	0.661487	0.0128746	0.268053	0.0258181
rs151193598	ADAMTS3	Prescription drugs	JointPain	4_72437677_A_G	26156	9256	8714	0.00199124	0.749813	0.00062934	0.23697	0.0105967
rs16998073	FGF5	Prescription drugs	JointPain	4_80263187_A_T	20700	7372	6837	6.3e-10	0.149742	3.58e-09	0.849604	0.00065372
rs10009993	MAPK10	Prescription drugs	JointPain	4_86100352_A_G	21961	8369	7805	0.0395403	0.481242	0.0361695	0.440214	0.00283482
rs7679917	LOC105377331	Prescription drugs	JointPain	4_90118632_T_C	23831	8927	8270	0.00823281	0.677881	0.0032715	0.269331	0.0412836
rs3974479	SLC9B1	Prescription drugs	JointPain	4_102920874_A_G	21289	7877	7252	3.98e-05	0.145419	0.00023244	0.849804	0.00450452
rs13143308	MIR297	Prescription drugs	JointPain	4_110793263_T_G	23282	7394	6866	0.00011214	0.594725	7.6e-05	0.403265	0.00182145
rs11729080	LOC105377366	Prescription drugs	JointPain	4_111582716_A_G	22773	7876	7211	0.0001493	0.229843	0.00024342	0.374356	0.395409
rs11935795	CEP170P1	Prescription drugs	JointPain	4_118480895_T_C	21793	7668	7058	0.00042205	0.588874	0.00028767	0.401362	0.00905451
rs143502740	BLTP1	Prescription drugs	JointPain	4_122251218_G_GTAATA	20662	7459	6891	0.0006	0.208552	0.00226708	0.788004	0.00057783
rs2955474	LINC02465	Prescription drugs	JointPain	4_129828503_T_G	23200	9021	8415	0.00555638	0.466093	0.00616428	0.51708	0.00510631
rs67168236	GUCY1A1	Prescription drugs	JointPain	4_155722651_T_C	24989	9366	8687	1.67e-05	0.73064	6.11e-06	0.267291	0.00204614
rs10214237	IL7R	Prescription drugs	JointPain	5_35883632_T_C	23532	9212	8611	0.0202099	0.643433	0.0101303	0.322521	0.00370554
rs35375873	ZNF131	Prescription drugs	JointPain	5_43190545_C_G	22096	7984	7298	0.000496	0.438357	0.00063255	0.559035	0.00147904
rs80310300	SETD9	Prescription drugs	JointPain	5_56919376_A_G	23766	8890	8218	0.0114836	0.405914	0.00630107	0.222372	0.353929
rs10078721	LOC124901025	Prescription drugs	JointPain	5_93084983_A_G	19962	6550	5981	0.00118819	0.353396	0.00073122	0.217056	0.427628
rs39984	MACIR	Prescription drugs	JointPain	5_103261591_T_G	22460	7456	6824	1.14e-06	0.625778	6.7e-07	0.367605	0.0066147
rs325485	LOC105379110	Prescription drugs	JointPain	5_104659667_A_G	25369	9826	8980	0.00021533	0.665658	0.00010174	0.3145	0.0195246
rs1837253	LOC105379121	Prescription drugs	JointPain	5_111066174_T_C	25312	9035	8419	0.00017081	0.685349	7.79e-05	0.31246	0.0019422
rs62381117	PRR16	Prescription drugs	JointPain	5_120837692_A_C	27531	10258	9554	3.01e-07	0.508655	1.62e-07	0.273368	0.217976
rs248618	LOC124901094	Prescription drugs	JointPain	5_141713138_T_G	22702	8235	7588	0.00592505	0.665031	0.00288165	0.323435	0.00272672
rs6881942	NDFIP1	Prescription drugs	JointPain	5_142139088_T_C	23754	8294	7693	0.00593684	0.66016	0.00295243	0.3283	0.00265058
rs7715167	SNORA70J	Prescription drugs	JointPain	5_171351820_T_C	23853	7984	7450	2.68e-07	0.00675105	5.99e-06	0.150003	0.84324
rs4976647	RGS14	Prescription drugs	JointPain	5_177361621_A_C	20699	6078	5646	0.0171938	0.68352	0.00727612	0.289252	0.00275855
rs113234028	CASC15	Prescription drugs	JointPain	6_21881714_G_GCGC	22768	7963	7337	0.0115655	0.740685	0.0037677	0.241291	0.00269133
rs191254046	POM121L2	Prescription drugs	JointPain	6_27299759_A_G	19999	8039	7316	1.16e-11	0.00082133	6.06e-09	0.428611	0.570567
rs16893801	TOB2P1,ZSCAN31	Prescription drugs	JointPain	6_28206246_T_C	19683	7942	7291	2.74e-11	0.0022938	1.11e-08	0.932288	0.0654181
rs77793619	TOB2P1,ZSCAN31	Prescription drugs	JointPain	6_28224344_C_G	19759	7985	7328	1.61e-11	0.00135546	6.95e-09	0.58473	0.413914
rs776564339	LOC105375002	Prescription drugs	JointPain	6_29045377_A_AAGAG	22122	9897	9099	1.63e-15	0.00014313	1.14e-11	0.998287	0.00157009
rs149671165	OR2I1	Prescription drugs	JointPain	6_29554788_T_C	30816	15716	14583	1.57e-15	8.03e-05	1.95e-11	0.99905	0.00086945
rs1632874	LOC124901298	Prescription drugs	JointPain	6_29954346_T_G	32571	17353	16128	8.79e-14	9.5e-05	9.25e-10	0.99987	3.5e-05
rs72857814	MIR4640	Prescription drugs	JointPain	6_30982916_A_G	31463	19084	17874	1.41e-34	8.25e-05	1.71e-30	0.999913	4.71e-06
rs9501045	MIR4640	Prescription drugs	JointPain	6_31067421_A_G	32048	19731	18463	1.38e-41	8.13e-05	1.68e-37	0.989456	0.0104629
rs17206455	MICA-AS1	Prescription drugs	JointPain	6_31403800_C_G	30993	18737	17474	1.35e-44	7.75e-05	1.74e-40	0.999909	1.3e-05
rs373711749	MICA-AS1	Prescription drugs	JointPain	6_31432538_A_G	30842	18660	17395	1.34e-44	7.71e-05	1.73e-40	0.99991	1.29e-05
rs11796	MICA-AS1	Prescription drugs	JointPain	6_31533435_A_T	29206	17579	16396	1.09e-45	7.27e-05	1.49e-41	0.999923	3.79e-06
rs28474889	MICA-AS1	Prescription drugs	JointPain	6_31607296_T_C	28538	16881	15732	9.97e-46	6.96e-05	1.43e-41	0.999927	3.48e-06
rs543417478	MIR1236	Prescription drugs	JointPain	6_32038419_T_C	24808	11200	10313	1.74e-82	0.00193453	8.97e-80	0.997902	0.00016379
rs139218018	HLA-DRB5,HLA-DRB6	Prescription drugs	JointPain	6_32388772_A_G	39915	21173	19916	7.1e-113	0.00466188	1.51e-110	0.993835	0.00150275
rs202075303	HLA-DRB5,HLA-DRB6	Prescription drugs	JointPain	6_32528549_T_C	41449	22123	20777	7.83e-113	0.00492721	1.58e-110	0.993416	0.00165694
rs73726819	HLA-DRB5,HLA-DRB6	Prescription drugs	JointPain	6_32558763_A_G	41708	22421	21051	8.21e-113	0.00510307	1.6e-110	0.993158	0.00173871
rs28366334	HLA-DRB5,HLA-DRB6	Prescription drugs	JointPain	6_32594118_A_C	42930	23307	21892	1.01e-112	0.00603711	1.66e-110	0.991824	0.00213913
rs28366358	HLA-DRB5,HLA-DRB6	Prescription drugs	JointPain	6_32597387_A_G	43079	23357	21941	1.06e-112	0.00630738	1.66e-110	0.991453	0.0022399
rs2760980	HLA-DRB5,HLA-DRB6	Prescription drugs	JointPain	6_32597424_A_G	43079	23357	21941	1.06e-112	0.00630738	1.66e-110	0.991453	0.0022399
rs35062987	HLA-DRB5,HLA-DRB6	Prescription drugs	JointPain	6_32622958_T_C	43641	23708	22282	1.12e-112	0.00658831	1.69e-110	0.991036	0.00237602
rs9273044	HLA-DRB5,HLA-DRB6	Prescription drugs	JointPain	6_32644194_C_G	44074	24102	22652	1.16e-112	0.00669936	1.72e-110	0.990844	0.00245619
rs36213483	HLA-DRB5,HLA-DRB6	Prescription drugs	JointPain	6_32644220_T_C	44073	24102	22652	1.16e-112	0.00669936	1.72e-110	0.990844	0.00245619
rs9273366	HLA-DRB5,HLA-DRB6	Prescription drugs	JointPain	6_32658605_T_G	44244	24254	22794	1.17e-112	0.00674075	1.73e-110	0.990772	0.00248686
rs9273415	HLA-DRB5,HLA-DRB6	Prescription drugs	JointPain	6_32659533_T_C	44242	24258	22797	1.17e-112	0.00674162	1.73e-110	0.990771	0.00248751
rs9273426	HLA-DRB5,HLA-DRB6	Prescription drugs	JointPain	6_32659657_A_C	44243	24260	22798	1.17e-112	0.00674191	1.73e-110	0.99077	0.00248772
rs9273486	HLA-DRB5,HLA-DRB6	Prescription drugs	JointPain	6_32660371_T_C	44240	24257	22796	1.17e-112	0.00674133	1.73e-110	0.990771	0.00248729
rs9274447	HLA-DRB5,HLA-DRB6	Prescription drugs	JointPain	6_32665505_T_C	44262	24261	22799	1.22e-112	0.00699132	1.73e-110	0.990429	0.00257987
rs28746841	HLA-DRB5,HLA-DRB6	Prescription drugs	JointPain	6_32666317_T_C	44260	24254	22793	1.22e-112	0.00698952	1.73e-110	0.990432	0.00257852
rs17220157	HLA-DRB5,HLA-DRB6	Prescription drugs	JointPain	6_32819815_A_G	44075	23531	22135	3.43e-112	0.0202858	1.65e-110	0.972447	0.00726764
rs154977	HLA-DRB5,HLA-DRB6	Prescription drugs	JointPain	6_32932241_C_G	43167	22202	20922	1.92e-111	0.120082	1.34e-110	0.839255	0.0406635
rs9472010	CNPY3,PTK7	Prescription drugs	JointPain	6_43117009_A_G	22248	7826	7107	0.000733	0.679768	0.00032528	0.301645	0.0175284
rs774221501	TFAP2B	Prescription drugs	JointPain	6_50959938_T_TG	22660	7730	7103	0.00711369	0.110407	0.028971	0.449235	0.404273
rs12526194	LOC101927189	Prescription drugs	JointPain	6_53944226_T_C	23992	8942	8336	0.00104958	0.633595	0.00057366	0.346282	0.0184992
rs9363415	KHDRBS2	Prescription drugs	JointPain	6_61887347_T_C	20377	7523	6862	2.17e-05	0.0528267	6.06e-05	0.146556	0.800535
rs9387307	LOC101927314	Prescription drugs	JointPain	6_97358130_T_C	21853	7236	6635	0.00187657	0.684706	0.00077797	0.283829	0.0288111
rs3800228	FOXO3	Prescription drugs	JointPain	6_108675545_T_G	20596	6678	6152	0.00331249	0.417256	0.00454654	0.572701	0.00218428
rs187263753	ARG1	Prescription drugs	JointPain	6_131549723_C_G	23940	8735	8117	0.00044545	0.708645	0.00018097	0.287891	0.00283823
rs13208505	AHI1-DT	Prescription drugs	JointPain	6_135572585_T_G	21729	7863	7299	0.00848165	0.673771	0.00383951	0.304996	0.0089122
rs9322102	SAMD5	Prescription drugs	JointPain	6_147577197_A_G	23218	8535	7928	0.00043054	0.044278	0.00133639	0.136621	0.817334
rs55730499	LPA	Prescription drugs	JointPain	6_160584578_T_C	25772	10024	9299	0.0212349	0.660565	0.00980232	0.304922	0.00347634
rs1403175	MAD1L1	Prescription drugs	JointPain	7_1924721_A_T	35838	12394	11580	8.01e-16	1.66e-06	8.02e-11	0.165869	0.83413
rs10245867	JAZF1	Prescription drugs	JointPain	7_28102567_T_G	24254	9269	8588	0.00479949	0.634107	0.00266365	0.351914	0.0065156
rs4549685	POU6F2	Prescription drugs	JointPain	7_39286879_T_C	22100	8472	7843	0.00036371	0.418039	0.00050426	0.579577	0.00151537
rs12698895	AUTS2	Prescription drugs	JointPain	7_70313842_A_G	20298	7338	6726	0.0002024	0.0134809	0.0119616	0.796508	0.177848
rs74760749	PMS2P5	Prescription drugs	JointPain	7_74915273_A_G	10741	2254	2067	1.98e-07	0.901749	2.06e-08	0.0934533	0.00479758
rs12707530	PCLO	Prescription drugs	JointPain	7_82868656_A_G	23040	8339	7737	6.73e-11	0.00108341	5.45e-08	0.877812	0.121104
rs6465418	SGCE	Prescription drugs	JointPain	7_94565178_A_C	21237	7332	6719	0.00216526	0.7481	0.00071209	0.246024	0.00299851
rs199826652	CFTR	Prescription drugs	JointPain	7_117559590_A_ATCT	19274	6431	5929	0.268141	0.154057	0.361979	0.207963	0.00785911
rs3918226	NOS3	Prescription drugs	JointPain	7_150993088_T_C	26722	10051	9403	0.0247008	0.658468	0.0113127	0.301569	0.00394966
rs2616192	LOC105379315	Prescription drugs	JointPain	8_20811113_T_G	30661	11163	10510	0.00013571	0.137366	0.00084716	0.857492	0.00415978
rs609264	LOC124901950	Prescription drugs	JointPain	8_60635987_T_G	22548	8392	7620	0.0292453	0.708093	0.0102535	0.248256	0.00415167
rs13274067	LOC124900264	Prescription drugs	JointPain	8_80355001_A_G	21639	7983	7428	0.0198762	0.653131	0.00949604	0.312034	0.00546281
rs7844069	LOC105375638	Prescription drugs	JointPain	8_92264859_T_G	22347	7136	6629	1.61e-08	0.00905102	3.53e-08	0.018912	0.972037
rs2011566	NDUFAF6	Prescription drugs	JointPain	8_94959693_A_G	23125	8732	8037	3.18e-06	0.676225	1.27e-06	0.270085	0.0536858
rs112875651	TRIB1AL	Prescription drugs	JointPain	8_125494452_A_G	22775	7236	6784	0.00012166	0.790898	3.18e-05	0.206934	0.00201447
rs7868947	NFIB	Prescription drugs	JointPain	9_14144377_A_G	28011	9709	9080	0.0104252	0.60786	0.00505999	0.294951	0.0817041
rs1908302	FREM1	Prescription drugs	JointPain	9_14745100_C_G	28002	9701	9126	0.00723817	0.700467	0.00290005	0.280641	0.00875372
rs10962633	BNC2	Prescription drugs	JointPain	9_16841974_T_C	28993	10125	9462	0.00088916	0.0386541	0.0215505	0.936861	0.00204562
rs7046510	CNTFR-AS1	Prescription drugs	JointPain	9_34582556_A_G	22076	7793	7075	0.0055502	0.403423	0.00485257	0.352481	0.233693
rs552907	ZCCHC7	Prescription drugs	JointPain	9_37371652_A_G	24208	8452	7773	9.99e-05	0.604782	6.29e-05	0.380823	0.0142314
rs1333904	LOC107987122	Prescription drugs	JointPain	9_119912134_T_C	21322	7486	7068	3.21e-09	2.6e-07	0.0004975	0.0393991	0.960103
rs944337	NEK6	Prescription drugs	JointPain	9_124259987_T_G	23809	7621	7090	0.00357139	0.729415	0.00121554	0.248242	0.0175553
rs550057	LOC124902294	Prescription drugs	JointPain	9_133271182_T_C	27315	9942	9302	1.14e-05	0.0491223	1.06e-05	0.0447202	0.906136
rs6271	DBH	Prescription drugs	JointPain	9_133657152_T_C	29005	10321	9692	1.14e-05	0.0492016	1.02e-05	0.0431724	0.907604
rs10795791	IL2RA	Prescription drugs	JointPain	10_6066377_A_G	27286	9716	9115	0.00076978	0.6551	0.00040229	0.342352	0.00137565
rs2039027	MLLT10	Prescription drugs	JointPain	10_21349035_A_G	23039	7802	7181	1.61e-07	3.82e-05	0.00407348	0.964061	0.0318274
rs57946343	CABCOCO1	Prescription drugs	JointPain	10_61740193_T_C	23558	8748	8140	7.5e-06	0.653593	3.93e-06	0.342015	0.00438112
rs11191416	CYP17A1	Prescription drugs	JointPain	10_102845159_T_G	21298	6662	6002	1.03e-05	0.192118	4.29e-05	0.800151	0.00767801
rs55972445	TCF7L2	Prescription drugs	JointPain	10_113023031_T_G	22475	7022	6537	0.00177344	0.496366	0.00177423	0.496583	0.00350388
rs2782981	LOC105378492	Prescription drugs	JointPain	10_114021788_T_C	23680	8157	7632	0.0224185	0.356123	0.0300346	0.476992	0.114433
rs897356	LOC107984311	Prescription drugs	JointPain	11_11740774_C_G	26392	9874	9222	0.004168	0.485044	0.00434121	0.505201	0.00124559
rs7110074	METTL15	Prescription drugs	JointPain	11_28447778_T_G	22038	6956	6283	2.16e-05	0.00922021	0.00042518	0.180464	0.809869
rs148423893	NUP160	Prescription drugs	JointPain	11_47885096_T_C	19196	6409	5918	0.00170268	0.761118	0.00050208	0.224425	0.0122526
rs557675	OVOL1	Prescription drugs	JointPain	11_65799248_T_G	22403	7514	6847	1.01e-10	0.23406	3.22e-10	0.750257	0.0156833
rs7114362	LINC02757	Prescription drugs	JointPain	11_76582026_T_C	23713	8144	7601	5.78e-08	0.713182	2.28e-08	0.280984	0.00583441
rs12575544	NCAM1	Prescription drugs	JointPain	11_113048263_A_G	23855	8191	7651	3.29e-08	0.00179534	3.76e-07	0.0195618	0.978642
rs4274224	DRD2	Prescription drugs	JointPain	11_113448730_A_G	22961	7952	7370	3.29e-08	0.00179594	3.71e-07	0.0192542	0.978949
rs756711137	PTPRO	Prescription drugs	JointPain	12_15363658_A_AC	21804	7352	6855	7.41e-06	0.637817	3.33e-06	0.286964	0.0752083
rs76976471	CNOT2	Prescription drugs	JointPain	12_70351314_T_C	23277	8970	8315	0.00303523	0.563585	0.00231138	0.429177	0.00189134
rs140308192	LOC105369928	Prescription drugs	JointPain	12_97166759_G_GT	23879	8780	8091	0.0101022	0.61977	0.00584994	0.358888	0.00538997
rs3184504	ATXN2	Prescription drugs	JointPain	12_111446804_T_C	20086	6345	5849	2.32e-23	0.754783	7.38e-24	0.23997	0.00524679
rs11060180	CCDC62	Prescription drugs	JointPain	12_122819039_A_G	21105	6974	6378	8.55e-05	0.00142823	0.0390531	0.651765	0.307668
rs2806960	LINC01065	Prescription drugs	JointPain	13_53213055_A_T	23389	8396	7807	0.00527218	0.499386	0.00365886	0.346425	0.145258
rs4883789	PCDH9	Prescription drugs	JointPain	13_66786407_T_C	23276	7251	6661	0.00010843	0.355892	0.00018634	0.611604	0.0322097
rs8019383	ZFP36L1	Prescription drugs	JointPain	14_68810624_A_G	23620	8464	7878	1.29e-05	0.00078546	0.0161857	0.982695	0.00032109
rs775395867	MARK3	Prescription drugs	JointPain	14_103414501_A_AG	26708	9326	8648	0.00076504	0.584601	0.00053748	0.410706	0.00339082
rs16967103	LOC105370775	Prescription drugs	JointPain	15_38606989_T_C	23816	8224	7647	3.75e-05	0.602461	1.81e-05	0.291393	0.10609
rs12912045	SMAD3	Prescription drugs	JointPain	15_67174959_T_C	22234	7533	7032	0.00055999	0.633973	0.00029109	0.329511	0.0356654
rs2386584	PRC1	Prescription drugs	JointPain	15_90996342_T_G	24921	9289	8683	0.00163293	0.17643	0.00421987	0.455572	0.362145
rs8064154	CLEC16A	Prescription drugs	JointPain	16_11125562_A_G	30995	10839	10046	0.00010305	0.656356	5.12e-05	0.325852	0.0176374
rs28529403	MAPK3	Prescription drugs	JointPain	16_30123335_T_C	14406	4564	4194	0.00932625	0.0646505	0.0222314	0.15336	0.750432
rs12934900	FBXL19-AS1	Prescription drugs	JointPain	16_30912281_A_T	15712	4810	4357	0.00015221	0.734045	4.24e-05	0.204257	0.0615039
rs1421085	FTO	Prescription drugs	JointPain	16_53767042_T_C	22624	7598	7054	2.27e-39	0.125536	2.28e-39	0.124931	0.749533
rs4245623	LOC105371310	Prescription drugs	JointPain	16_64600282_A_C	23640	9191	8455	0.00045031	0.14998	0.00237266	0.790182	0.0570149
rs12921572	ANKRD11	Prescription drugs	JointPain	16_89353207_T_C	35369	12182	11379	0.00743128	0.474221	0.00776295	0.495375	0.01521
rs72843969	NLK	Prescription drugs	JointPain	17_28188791_A_G	20947	6143	5636	0.00077552	0.199893	0.00034079	0.0871292	0.711862
rs113900126	CRLF3	Prescription drugs	JointPain	17_30776721_A_G	19295	7177	6579	0.0574341	0.627806	0.0252632	0.276136	0.013361
rs7211626	LOC105371750	Prescription drugs	JointPain	17_36705038_T_C	16962	4971	4643	0.00459876	0.607818	0.00250587	0.331147	0.0539299
rs145153053	LOC101927060	Prescription drugs	JointPain	17_47060667_A_G	17888	5509	5084	0.00016237	0.749953	5.2e-05	0.240054	0.00977804
rs12940887	FLJ40194,ZNF652	Prescription drugs	JointPain	17_49325445_T_C	22434	7272	6690	1.08e-22	0.731453	3.94e-23	0.266973	0.00157457
rs12325863	CA10	Prescription drugs	JointPain	17_52185788_A_C	22785	7917	7283	0.00078432	0.653391	0.00037482	0.312219	0.0332307
rs6504010	BCAS3	Prescription drugs	JointPain	17_60940945_T_C	17319	6275	5900	0.00169125	0.670328	0.0008045	0.318857	0.00831887
rs6504546	BPTF	Prescription drugs	JointPain	17_67884269_A_C	24121	8450	7836	8.89e-15	2.79e-05	1.03e-10	0.322204	0.677768
rs1367083	NPC1	Prescription drugs	JointPain	18_23520276_T_C	22514	6125	5641	1.8e-07	0.00909	1.67e-06	0.0832112	0.907697
rs269972	SLC14A2	Prescription drugs	JointPain	18_45197513_T_C	24861	8336	7695	0.00019166	0.330373	0.00037194	0.641119	0.027944
rs34536443	TYK2	Prescription drugs	JointPain	19_10352442_C_G	25730	8815	8013	3.76e-07	0.00038185	0.00098208	0.998615	2.09e-05
rs61194703	SMARCA4	Prescription drugs	JointPain	19_11081517_A_T	26471	8728	8028	7.78e-06	0.238786	1.13e-05	0.345214	0.415982
rs167479	RGL3	Prescription drugs	JointPain	19_11416089_T_G	25767	8851	8229	9.59e-06	0.294413	6.29e-06	0.192606	0.512965
rs12975407	GDF15	Prescription drugs	JointPain	19_18332840_T_C	23625	7983	7362	0.0149068	0.535787	0.00919191	0.330271	0.109843
rs1065853	APOE	Prescription drugs	JointPain	19_44909976_T_G	26821	8911	8314	1.95e-06	0.0096717	0.00019794	0.981236	0.00889243
rs6061087	XKR7	Prescription drugs	JointPain	20_32004423_A_T	18959	6421	5832	0.00057419	0.0629465	0.00846051	0.927503	0.00051612
rs3904162	CDH22	Prescription drugs	JointPain	20_46284499_C_G	23060	7844	7309	0.00228921	0.686479	0.00093918	0.281608	0.0286845
rs6012568	ARFGEF2	Prescription drugs	JointPain	20_48942727_A_G	23226	8166	7536	0.014673	0.418405	0.0085589	0.243744	0.314618
rs6068128	LOC105372666	Prescription drugs	JointPain	20_52311823_C_G	23525	8616	8035	1.36e-05	0.373124	2.2e-05	0.606246	0.0205941
rs75542178	ZNF831,EDN3	Prescription drugs	JointPain	20_59187677_A_G	24296	8237	7658	3.59e-18	0.532103	2.77e-18	0.409723	0.0581742
rs154876	ZNF831,EDN3	Prescription drugs	JointPain	20_59281281_A_G	24192	8062	7509	3.6e-18	0.532844	2.76e-18	0.408901	0.0582552
rs2427531	ZGPAT	Prescription drugs	JointPain	20_63730764_C_G	29328	9712	9080	3.35e-11	0.119958	2.44e-10	0.873584	0.00645782
rs2282526	RRP1B	Prescription drugs	JointPain	21_43660671_A_T	19456	9269	6873	5.26e-08	0.747765	1.75e-08	0.249485	0.00275007
rs9977825	ADARB1	Prescription drugs	JointPain	21_45075080_T_C	31600	11284	10643	0.00020921	0.0208565	0.00636357	0.634096	0.338474
rs5762900	ZNRF3	Prescription drugs	JointPain	22_28931919_A_G	21849	8118	7448	0.00184863	0.440979	0.00228629	0.54537	0.00951585
rs9607805	ACO2	Prescription drugs	JointPain	22_41458442_T_C	22813	7696	7086	2.05e-08	0.739715	6.82e-09	0.246455	0.0138294
rs12166549	WBP2NL	Prescription drugs	JointPain	22_42014415_T_C	23726	8139	7554	5.86e-06	0.747295	1.95e-06	0.248894	0.00380309
rs1378559	LOC105373146	Prescription drugs	JointPain	X_21362148_T_C	14029	4667	4300	0.0524136	0.591128	0.0169756	0.191306	0.148177
rs145071462	MIR3937	Prescription drugs	JointPain	X_39635669_C_G	15594	5296	4951	0.0172048	0.692593	0.00578419	0.232795	0.0516228
rs5936976	TEX11	Prescription drugs	JointPain	X_70749695_A_T	15609	5334	4884	0.0131855	0.697308	0.0047528	0.251316	0.0334377
rs5922048	HDX	Prescription drugs	JointPain	X_84434859_T_C	18235	6971	6460	0.0159019	0.173683	0.066864	0.730286	0.0132649
rs5942965	CRIPTO3	Prescription drugs	JointPain	X_110557117_A_G	10130	2986	2813	0.00277204	0.819388	0.00059017	0.174446	0.00280389
rs5978001	PHF6	Prescription drugs	JointPain	X_134377958_A_G	12754	3930	3634	0.0528901	0.468439	0.0133592	0.117973	0.347339
rs12567119	CLCN6	Prescription drugs	KneeOA	1_11823474_T_C	22250	11623	9170	4.05e-06	0.272766	1.08e-05	0.725296	0.00192243
rs55794721	RSRP1	Prescription drugs	KneeOA	1_25235176_A_G	19918	10285	8198	0.0724689	0.52944	0.0443139	0.323716	0.0300605
rs10888974	PLPP3	Prescription drugs	KneeOA	1_56482752_T_C	21744	11203	9181	0.0112277	0.559716	0.00825744	0.411634	0.00916481
rs2568952	LOC105378797	Prescription drugs	KneeOA	1_72289422_C_G	18716	9248	7263	3.46e-13	0.46728	3.88e-13	0.523746	0.00897432
rs10875009	LOC105378866	Prescription drugs	KneeOA	1_96433666_T_C	21265	10535	8496	0.0261134	0.606044	0.0149547	0.347064	0.00582316
rs1198575	LOC124904227,LOC124900404	Prescription drugs	KneeOA	1_98096704_T_C	20639	10186	8027	5.46e-05	0.455206	4.13e-05	0.344126	0.200572
rs660240	CELSR2	Prescription drugs	KneeOA	1_109275216_T_C	20076	10344	8339	0.034604	0.600004	0.0196586	0.340859	0.0048744
rs201284854	ST7L	Prescription drugs	KneeOA	1_112535406_T_G	22217	11063	9088	0.00394532	0.561486	0.00296097	0.421386	0.0102219
rs2476601	MAGI3,PTPN22,HIPK1	Prescription drugs	KneeOA	1_113834946_A_G	20164	9986	8049	2.78e-20	0.614475	1.72e-20	0.380073	0.00545185
rs138226841	MAGI3,PTPN22,HIPK1	Prescription drugs	KneeOA	1_113956895_A_G	20329	10148	8134	2.75e-20	0.607043	1.75e-20	0.387571	0.00538591
rs522068	MRPS21	Prescription drugs	KneeOA	1_150313263_T_C	14405	9009	6865	0.00727832	0.563767	0.00540118	0.418361	0.00519263
rs12135395	COP1	Prescription drugs	KneeOA	1_176033140_A_G	21373	10155	8245	0.00043872	0.628323	0.000255	0.365198	0.00578568
rs2252388	LOC105371634	Prescription drugs	KneeOA	1_179816602_A_G	20441	11001	8886	0.00258533	0.151241	0.0141976	0.830552	0.00142318
rs4147268	ESRRG	Prescription drugs	KneeOA	1_216910950_T_C	23419	11748	9617	0.0355409	0.548375	0.0248765	0.383823	0.00738413
rs10174949	LINC00299	Prescription drugs	KneeOA	2_8302118_A_G	20706	11843	9078	0.00345735	0.546207	0.00279173	0.441043	0.00650109
rs7569613	LOC124908056	Prescription drugs	KneeOA	2_22345776_A_G	21642	11010	8987	2.26e-05	0.587787	1.56e-05	0.406165	0.00601003
rs1275958	KCNK3	Prescription drugs	KneeOA	2_26681997_A_G	19854	9683	7744	1.52e-06	0.552019	1.23e-06	0.444573	0.00340485
rs1260326	GCKR	Prescription drugs	KneeOA	2_27508073_T_C	17486	8129	6423	0.0002543	0.605871	0.00014475	0.344808	0.048922
rs2540227	THUMPD2	Prescription drugs	KneeOA	2_39730438_T_G	25609	11879	9783	0.00928765	0.580554	0.006395	0.399736	0.00402734
rs12989427	REL	Prescription drugs	KneeOA	2_60910371_A_G	21685	9779	7704	0.00407341	0.551982	0.00290048	0.392992	0.0480513
rs2049019	MEIS1	Prescription drugs	KneeOA	2_66444726_A_C	21581	10937	8835	0.00046974	0.569977	0.00034662	0.420574	0.0086333
rs56179005	IL18R1	Prescription drugs	KneeOA	2_102357868_A_G	21694	10443	8418	1.86e-07	0.606158	1.19e-07	0.386905	0.00693627
rs13401574	TMEM182	Prescription drugs	KneeOA	2_103266921_T_C	20725	9737	7642	5e-05	0.64767	2.67e-05	0.346167	0.00608586
rs11124143	LOC105373535	Prescription drugs	KneeOA	2_106981119_T_C	22559	11269	9199	0.00766001	0.53498	0.00624344	0.436031	0.0150861
rs12615570	GPD2	Prescription drugs	KneeOA	2_156573645_A_G	17879	8992	7303	0.00591689	0.623195	0.00340701	0.358834	0.00864744
rs197261	TANK-AS1	Prescription drugs	KneeOA	2_161048312_A_G	19418	9450	7657	0.00621509	0.558908	0.00383458	0.344748	0.0862938
rs6736898	LOC105373728	Prescription drugs	KneeOA	2_163533057_A_G	19542	9727	7763	0.00699204	0.58017	0.0041022	0.340315	0.0684204
rs1446468	FIGN,GRB14	Prescription drugs	KneeOA	2_164106976_T_C	19697	9023	7138	0.0936861	0.509647	0.0606498	0.329925	0.00609227
rs12105696	CALCRL-AS1	Prescription drugs	KneeOA	2_186966146_C_G	19363	9274	7474	0.00799339	0.655779	0.00398231	0.326704	0.00554106
rs10651397	LOC107985969	Prescription drugs	KneeOA	2_192955346_A_ACC	18298	9051	7158	0.00045088	0.527124	0.00040123	0.469072	0.00295144
rs62178704	PAX3	Prescription drugs	KneeOA	2_222007341_T_C	20597	10623	8481	0.00314131	0.0849319	0.00215369	0.0573771	0.852396
rs2972149	LOC646736	Prescription drugs	KneeOA	2_226227434_A_T	20311	10891	8713	0.00014885	0.407945	0.00021491	0.588979	0.00271209
rs13391938	HDAC4	Prescription drugs	KneeOA	2_239374614_A_G	25541	13328	11027	0.0703668	0.507419	0.0500315	0.360771	0.0114112
rs510210	ATP2B2	Prescription drugs	KneeOA	3_10425119_T_C	22925	11973	9734	0.00122519	0.285812	0.00287953	0.671698	0.0383853
rs75206158	SATB1-AS1	Prescription drugs	KneeOA	3_18762853_T_TCAC	20567	10701	8722	0.00014822	0.381141	0.00023839	0.612996	0.00547623
rs6766511	ARPP21	Prescription drugs	KneeOA	3_35617852_T_G	21492	10344	8483	0.00097697	0.515484	0.00090696	0.47854	0.00409116
rs6809431	RHOA,BSN,IP6K1	Prescription drugs	KneeOA	3_49766686_A_G	14422	6953	5233	3.64e-05	0.0661661	0.00017318	0.314007	0.619618
rs62244923	EIF4E3	Prescription drugs	KneeOA	3_71628306_A_G	21827	11264	9209	0.00047381	0.113574	0.00367756	0.881527	0.00074788
rs55772913	CPNE4	Prescription drugs	KneeOA	3_131874124_T_G	20973	11585	9373	1.5e-06	0.00875727	0.00016877	0.983887	0.00718535
rs9835571	NCK1-DT	Prescription drugs	KneeOA	3_136804633_T_G	20215	9575	7692	0.00173835	0.524886	0.00137451	0.414968	0.0570324
rs4680522	SCHIP1	Prescription drugs	KneeOA	3_159782505_A_T	21370	10232	8336	0.329348	0.280142	0.204352	0.173808	0.0123495
rs11709336	IFT80	Prescription drugs	KneeOA	3_160289746_T_C	20510	9739	7908	0.00026216	0.59885	0.00017137	0.391466	0.00925069
rs17460016	FNDC3B	Prescription drugs	KneeOA	3_172056811_C_G	20367	11001	8847	1.5e-05	0.612731	9.4e-06	0.384147	0.00309748
rs472103	NLGN1	Prescription drugs	KneeOA	3_173404702_A_C	19132	10526	8335	0.00010251	0.378435	0.00013678	0.504843	0.116483
rs16860216	IGF2BP2	Prescription drugs	KneeOA	3_185771094_A_G	19739	9508	7427	0.00325645	0.564902	0.00232103	0.402606	0.0269148
rs7654157	MIR1269A	Prescription drugs	KneeOA	4_66221771_A_G	24268	11223	9248	0.0267125	0.556409	0.0188596	0.392833	0.00518602
rs151193598	ADAMTS3	Prescription drugs	KneeOA	4_72437677_A_G	23905	11900	9825	6.74e-05	0.532818	5.39e-05	0.426409	0.0406518
rs16998073	FGF5	Prescription drugs	KneeOA	4_80263187_A_T	18947	10191	8154	2.14e-09	0.507258	2.04e-09	0.485454	0.0072876
rs10009993	MAPK10	Prescription drugs	KneeOA	4_86100352_A_G	20061	10084	8218	0.0481537	0.586382	0.027393	0.333568	0.00450265
rs7679917	LOC105377331	Prescription drugs	KneeOA	4_90118632_T_C	21366	11019	8992	0.00714557	0.588605	0.00479555	0.395022	0.00443212
rs3974479	SLC9B1	Prescription drugs	KneeOA	4_102920874_A_G	19226	10468	8465	0.00015544	0.571987	0.00011235	0.413405	0.01434
rs13143308	MIR297	Prescription drugs	KneeOA	4_110793263_T_G	21189	10210	8239	0.00011723	0.621771	7.01e-05	0.371651	0.00639016
rs11729080	LOC105377366	Prescription drugs	KneeOA	4_111582716_A_G	20620	9857	7949	0.00036998	0.569615	0.00026059	0.401167	0.0285871
rs11935795	CEP170P1	Prescription drugs	KneeOA	4_118480895_T_C	19494	9495	7633	0.00046714	0.651835	0.00024352	0.339785	0.00766876
rs143502740	BLTP1	Prescription drugs	KneeOA	4_122251218_G_GTAATA	18472	9198	7411	0.0015452	0.537109	0.00129436	0.449908	0.0101439
rs2955474	LINC02465	Prescription drugs	KneeOA	4_129828503_T_G	21113	11380	9274	0.0049008	0.411218	0.00675779	0.567025	0.0100977
rs67168236	GUCY1A1	Prescription drugs	KneeOA	4_155722651_T_C	22551	12109	9952	1.32e-05	0.579128	9.56e-06	0.417847	0.00300197
rs10214237	IL7R	Prescription drugs	KneeOA	5_35883632_T_C	21300	10304	8457	0.0196875	0.626132	0.0105305	0.334898	0.00875131
rs35375873	ZNF131	Prescription drugs	KneeOA	5_43190545_C_G	20097	10128	8111	0.00060485	0.535079	0.00038103	0.336954	0.126981
rs80310300	SETD9	Prescription drugs	KneeOA	5_56919376_A_G	21596	11017	9122	0.0165376	0.585464	0.0106681	0.377663	0.00966778
rs10078721	LOC124901025	Prescription drugs	KneeOA	5_93084983_A_G	18123	8516	6749	0.00220181	0.654985	0.00112801	0.33555	0.00613478
rs39984	MACIR	Prescription drugs	KneeOA	5_103261591_T_G	19397	9690	7729	2.67e-07	0.146472	1.54e-06	0.842259	0.0112666
rs325485	LOC105379110	Prescription drugs	KneeOA	5_104659667_A_G	23020	11406	9264	0.00017699	0.547136	0.00012181	0.376505	0.0760604
rs1837253	LOC105379121	Prescription drugs	KneeOA	5_111066174_T_C	22865	11033	8911	0.00014683	0.589139	0.00010058	0.403561	0.00705233
rs62381117	PRR16	Prescription drugs	KneeOA	5_120837692_A_C	24728	12243	10039	3.06e-07	0.550912	2.02e-07	0.364209	0.0848787
rs248618	LOC124901094	Prescription drugs	KneeOA	5_141713138_T_G	20191	10450	8445	0.00521691	0.579132	0.00363395	0.403398	0.00861927
rs6881942	NDFIP1	Prescription drugs	KneeOA	5_142139088_T_C	21567	11049	8971	0.00016389	0.0180249	0.00884372	0.972656	0.00031162
rs7715167	SNORA70J	Prescription drugs	KneeOA	5_171351820_T_C	21776	10436	8372	1.11e-05	0.278245	8.76e-06	0.220174	0.501561
rs4976647	RGS14	Prescription drugs	KneeOA	5_177361621_A_C	18796	9147	7193	0.015794	0.628812	0.00830788	0.330749	0.0163365
rs113234028	CASC15	Prescription drugs	KneeOA	6_21881714_G_GCGC	21237	11616	9329	0.00901404	0.583305	0.00604442	0.391129	0.0105072
rs191254046	POM121L2	Prescription drugs	KneeOA	6_27299759_A_G	17648	9686	7952	9.97e-10	0.0723403	1.28e-08	0.925172	0.00248796
rs16893801	TOB2P1,ZSCAN31	Prescription drugs	KneeOA	6_28206246_T_C	17284	9577	8005	1.66e-09	0.13922	1.02e-08	0.852455	0.00832482
rs77793619	TOB2P1,ZSCAN31	Prescription drugs	KneeOA	6_28224344_C_G	17359	9652	8070	1.71e-09	0.144345	1.01e-08	0.846982	0.00867318
rs776564339	LOC105375002	Prescription drugs	KneeOA	6_29045377_A_AAGAG	19879	11728	9894	4.76e-13	0.127405	3.23e-12	0.863772	0.00882274
rs149671165	OR2I1	Prescription drugs	KneeOA	6_29554788_T_C	29277	17956	15804	2.32e-13	0.0367083	6.06e-12	0.959037	0.00425426
rs1632874	LOC124901298	Prescription drugs	KneeOA	6_29954346_T_G	31113	19606	17262	4e-11	0.0403796	9.5e-10	0.959036	0.00058412
rs72857814	MIR4640	Prescription drugs	KneeOA	6_30982916_A_G	29535	21615	19103	8.23e-31	0.449978	9.68e-31	0.529335	0.0206874
rs9501045	MIR4640	Prescription drugs	KneeOA	6_31067421_A_G	30143	22176	19647	8.1e-38	0.449442	9.34e-38	0.518038	0.0325201
rs17206455	MICA-AS1	Prescription drugs	KneeOA	6_31403800_C_G	28949	20921	18502	8.51e-41	0.461517	9.61e-41	0.521289	0.017194
rs373711749	MICA-AS1	Prescription drugs	KneeOA	6_31432538_A_G	28826	20826	18414	8.53e-41	0.464526	9.51e-41	0.518251	0.0172237
rs11796	MICA-AS1	Prescription drugs	KneeOA	6_31533435_A_T	27294	19613	17380	7.68e-42	0.485169	7.87e-42	0.497236	0.0175955
rs28474889	MICA-AS1	Prescription drugs	KneeOA	6_31607296_T_C	26594	18860	16674	7.29e-42	0.479972	7.64e-42	0.503328	0.0166999
rs543417478	MIR1236	Prescription drugs	KneeOA	6_32038419_T_C	22895	14423	12504	5.65e-80	0.518046	5.2e-80	0.476688	0.00526568
rs139218018	HLA-DRB5,HLA-DRB6	Prescription drugs	KneeOA	6_32388772_A_G	38343	27760	25373	1.27e-110	0.655387	6.47e-111	0.33366	0.0109527
rs202075303	HLA-DRB5,HLA-DRB6	Prescription drugs	KneeOA	6_32528549_T_C	39768	28791	26284	1.25e-110	0.620521	7.41e-111	0.368737	0.0107423
rs73726819	HLA-DRB5,HLA-DRB6	Prescription drugs	KneeOA	6_32558763_A_G	40039	29057	26521	1.23e-110	0.608843	7.71e-111	0.380522	0.0106352
rs28366334	HLA-DRB5,HLA-DRB6	Prescription drugs	KneeOA	6_32594118_A_C	41278	30005	27426	3.18e-112	0.0151898	2.06e-110	0.984536	0.00027439
rs28366358	HLA-DRB5,HLA-DRB6	Prescription drugs	KneeOA	6_32597387_A_G	41426	30062	27481	3.12e-112	0.0148666	2.07e-110	0.984864	0.00026909
rs2760980	HLA-DRB5,HLA-DRB6	Prescription drugs	KneeOA	6_32597424_A_G	41426	30062	27481	3.12e-112	0.0148666	2.07e-110	0.984864	0.00026909
rs35062987	HLA-DRB5,HLA-DRB6	Prescription drugs	KneeOA	6_32622958_T_C	41988	30439	27841	2.97e-112	0.0139722	2.1e-110	0.985772	0.00025621
rs9273044	HLA-DRB5,HLA-DRB6	Prescription drugs	KneeOA	6_32644194_C_G	42418	30849	28237	3.04e-112	0.0140958	2.13e-110	0.985642	0.00026216
rs36213483	HLA-DRB5,HLA-DRB6	Prescription drugs	KneeOA	6_32644220_T_C	42417	30849	28237	3.04e-112	0.0140958	2.13e-110	0.985642	0.00026216
rs9273366	HLA-DRB5,HLA-DRB6	Prescription drugs	KneeOA	6_32658605_T_G	42576	31017	28379	3.07e-112	0.0141427	2.14e-110	0.985593	0.00026435
rs9273415	HLA-DRB5,HLA-DRB6	Prescription drugs	KneeOA	6_32659533_T_C	42572	31019	28380	3.07e-112	0.0141431	2.14e-110	0.985593	0.00026437
rs9273426	HLA-DRB5,HLA-DRB6	Prescription drugs	KneeOA	6_32659657_A_C	42573	31021	28381	3.07e-112	0.0141436	2.14e-110	0.985592	0.00026439
rs9273486	HLA-DRB5,HLA-DRB6	Prescription drugs	KneeOA	6_32660371_T_C	42569	31022	28381	3.07e-112	0.0141421	2.14e-110	0.985594	0.00026436
rs9274447	HLA-DRB5,HLA-DRB6	Prescription drugs	KneeOA	6_32665505_T_C	42585	31027	28383	3.07e-112	0.014141	2.14e-110	0.985595	0.00026436
rs28746841	HLA-DRB5,HLA-DRB6	Prescription drugs	KneeOA	6_32666317_T_C	42581	31021	28378	3.07e-112	0.0141385	2.14e-110	0.985597	0.00026426
rs17220157	HLA-DRB5,HLA-DRB6	Prescription drugs	KneeOA	6_32819815_A_G	42349	30474	27837	2.86e-112	0.0134293	2.1e-110	0.986324	0.00024622
rs154977	HLA-DRB5,HLA-DRB6	Prescription drugs	KneeOA	6_32932241_C_G	41395	29233	26676	2.63e-112	0.0128796	2.01e-110	0.986894	0.00022629
rs9472010	CNPY3,PTK7	Prescription drugs	KneeOA	6_43117009_A_G	20017	10203	8116	0.00054257	0.507268	0.0005185	0.484754	0.00691728
rs774221501	TFAP2B	Prescription drugs	KneeOA	6_50959938_T_TG	20365	9980	8050	0.0361932	0.566073	0.0233905	0.365825	0.00851771
rs12526194	LOC101927189	Prescription drugs	KneeOA	6_53944226_T_C	21659	10883	8810	0.00080029	0.482776	0.00084944	0.512421	0.00315316
rs9363415	KHDRBS2	Prescription drugs	KneeOA	6_61887347_T_C	18720	10145	7615	0.00026873	0.653751	0.00014078	0.342475	0.00336436
rs9387307	LOC101927314	Prescription drugs	KneeOA	6_97358130_T_C	19766	9447	7617	0.00168864	0.616189	0.00093007	0.339343	0.0418494
rs3800228	FOXO3	Prescription drugs	KneeOA	6_108675545_T_G	18608	8990	7119	0.00288938	0.364101	0.00482061	0.607442	0.0207473
rs187263753	ARG1	Prescription drugs	KneeOA	6_131549723_C_G	21982	11075	9092	0.00036716	0.584129	0.00025673	0.408442	0.00680475
rs13208505	AHI1-DT	Prescription drugs	KneeOA	6_135572585_T_G	19887	10282	8222	0.00621288	0.493675	0.00608744	0.483697	0.0103282
rs9322102	SAMD5	Prescription drugs	KneeOA	6_147577197_A_G	21277	10418	8486	0.00311752	0.320662	0.0029102	0.298964	0.374346
rs55730499	LPA	Prescription drugs	KneeOA	6_160584578_T_C	23245	11675	9691	0.0177729	0.55386	0.0130759	0.40748	0.00781045
rs1403175	MAD1L1	Prescription drugs	KneeOA	7_1924721_A_T	31892	15573	13019	1.87e-10	0.345024	3.27e-10	0.603192	0.0517839
rs10245867	JAZF1	Prescription drugs	KneeOA	7_28102567_T_G	22173	11283	9322	0.00320512	0.423557	0.003834	0.506601	0.0628027
rs4549685	POU6F2	Prescription drugs	KneeOA	7_39286879_T_C	20050	9803	8060	0.00056794	0.652725	0.00029821	0.342727	0.00368211
rs12698895	AUTS2	Prescription drugs	KneeOA	7_70313842_A_G	18532	9122	7352	0.00930598	0.620986	0.00535775	0.357515	0.0068362
rs74760749	PMS2P5	Prescription drugs	KneeOA	7_74915273_A_G	8444	4734	3359	1.37e-07	0.789786	3.44e-08	0.198539	0.0116746
rs12707530	PCLO	Prescription drugs	KneeOA	7_82868656_A_G	21079	11399	9121	3.88e-08	0.625088	2.31e-08	0.371754	0.00315763
rs6465418	SGCE	Prescription drugs	KneeOA	7_94565178_A_C	19219	9177	7371	0.00178285	0.616002	0.00099489	0.343715	0.0375054
rs199826652	CFTR	Prescription drugs	KneeOA	7_117559590_A_ATCT	17318	8311	6607	0.366119	0.246752	0.222562	0.149985	0.0145822
rs3918226	NOS3	Prescription drugs	KneeOA	7_150993088_T_C	24187	12526	10420	0.0169202	0.433503	0.0162478	0.416168	0.117161
rs2616192	LOC105379315	Prescription drugs	KneeOA	8_20811113_T_G	27612	13703	11529	0.0006187	0.570944	0.00045981	0.424311	0.00366648
rs609264	LOC124901950	Prescription drugs	KneeOA	8_60635987_T_G	20518	10373	8369	0.024574	0.594713	0.0148581	0.359572	0.00628234
rs13274067	LOC124900264	Prescription drugs	KneeOA	8_80355001_A_G	19886	10040	8076	0.0136825	0.449806	0.0154118	0.50664	0.0144598
rs7844069	LOC105375638	Prescription drugs	KneeOA	8_92264859_T_G	20217	9715	7650	1.08e-06	0.60787	6.15e-07	0.346179	0.0459497
rs2011566	NDUFAF6	Prescription drugs	KneeOA	8_94959693_A_G	21121	10886	8899	2.59e-06	0.551892	2.04e-06	0.434317	0.0137868
rs112875651	TRIB1AL	Prescription drugs	KneeOA	8_125494452_A_G	20963	10407	8312	9.48e-05	0.616483	5.79e-05	0.376355	0.00700997
rs7868947	NFIB	Prescription drugs	KneeOA	9_14144377_A_G	25592	13598	11049	0.0104177	0.551416	0.00802497	0.424764	0.00537731
rs1908302	FREM1	Prescription drugs	KneeOA	9_14745100_C_G	25550	13067	10536	0.00547872	0.503698	0.00512185	0.470875	0.0148265
rs10962633	BNC2	Prescription drugs	KneeOA	9_16841974_T_C	26383	13049	10558	0.00052828	0.0217775	0.00481978	0.197992	0.774883
rs7046510	CNTFR-AS1	Prescription drugs	KneeOA	9_34582556_A_G	19583	9579	7713	0.00756467	0.55011	0.00589184	0.428452	0.00798188
rs552907	ZCCHC7	Prescription drugs	KneeOA	9_37371652_A_G	21619	10751	8705	8.7e-05	0.526705	6.58e-05	0.398541	0.0746018
rs1333904	LOC107987122	Prescription drugs	KneeOA	9_119912134_T_C	20039	10926	8679	0.0071256	0.578894	0.00490663	0.398612	0.0104617
rs944337	NEK6	Prescription drugs	KneeOA	9_124259987_T_G	21534	10559	8466	0.00297033	0.606644	0.00187168	0.382255	0.00625832
rs550057	LOC124902294	Prescription drugs	KneeOA	9_133271182_T_C	24603	13254	10996	0.00012475	0.490762	9.14e-05	0.359311	0.149711
rs6271	DBH	Prescription drugs	KneeOA	9_133657152_T_C	26276	14698	12174	0.00013862	0.492541	9.6e-05	0.340876	0.166349
rs10795791	IL2RA	Prescription drugs	KneeOA	10_6066377_A_G	24742	13092	10677	0.00070029	0.557053	0.00054076	0.43014	0.0115654
rs2039027	MLLT10	Prescription drugs	KneeOA	10_21349035_A_G	20954	10262	8196	0.00252833	0.598547	0.00162761	0.385302	0.0119942
rs57946343	CABCOCO1	Prescription drugs	KneeOA	10_61740193_T_C	21242	10566	8812	6.78e-06	0.590482	4.35e-06	0.379129	0.0303777
rs11191416	CYP17A1	Prescription drugs	KneeOA	10_102845159_T_G	18767	9101	7236	3.39e-05	0.631709	1.94e-05	0.361199	0.00703915
rs55972445	TCF7L2	Prescription drugs	KneeOA	10_113023031_T_G	20590	10174	8153	0.00190896	0.534507	0.00153538	0.429874	0.0321745
rs2782981	LOC105378492	Prescription drugs	KneeOA	10_114021788_T_C	21675	10525	8570	0.0359496	0.57345	0.0227478	0.362856	0.00499655
rs897356	LOC107984311	Prescription drugs	KneeOA	11_11740774_C_G	24179	12593	10494	0.00509221	0.565054	0.00373302	0.414222	0.0118985
rs7110074	METTL15	Prescription drugs	KneeOA	11_28447778_T_G	19465	9084	7315	0.00019355	0.082534	0.00212032	0.904125	0.0110267
rs148423893	NUP160	Prescription drugs	KneeOA	11_47885096_T_C	17307	8719	6622	0.00147627	0.659466	0.00073882	0.330033	0.00828567
rs557675	OVOL1	Prescription drugs	KneeOA	11_65799248_T_G	19662	9133	7194	1.17e-10	0.272372	2.78e-10	0.646198	0.0814301
rs7114362	LINC02757	Prescription drugs	KneeOA	11_76582026_T_C	21197	10897	8887	1.53e-08	0.189037	6.56e-08	0.810054	0.00090946
rs12575544	NCAM1	Prescription drugs	KneeOA	11_113048263_A_G	20439	10964	8937	1e-05	0.546514	7.62e-06	0.415845	0.0376229
rs4274224	DRD2	Prescription drugs	KneeOA	11_113448730_A_G	19850	10542	8552	1.01e-05	0.55195	7.51e-06	0.410036	0.0379963
rs756711137	PTPRO	Prescription drugs	KneeOA	12_15363658_A_AC	20098	10335	8402	6.98e-06	0.60102	4.58e-06	0.393991	0.00497695
rs76976471	CNOT2	Prescription drugs	KneeOA	12_70351314_T_C	21124	11304	9402	0.00175469	0.326091	0.00354951	0.659632	0.00897253
rs140308192	LOC105369928	Prescription drugs	KneeOA	12_97166759_G_GT	21649	10943	8999	0.00944564	0.579984	0.00605614	0.371828	0.0326858
rs3184504	ATXN2	Prescription drugs	KneeOA	12_111446804_T_C	17668	8490	6568	2.02e-23	0.657227	1.04e-23	0.339192	0.00358112
rs11060180	CCDC62	Prescription drugs	KneeOA	12_122819039_A_G	19080	9764	7563	1.18e-06	1.98e-05	0.0164363	0.274388	0.709155
rs2806960	LINC01065	Prescription drugs	KneeOA	13_53213055_A_T	21138	10638	8785	0.00626107	0.605204	0.00391369	0.378296	0.00632509
rs4883789	PCDH9	Prescription drugs	KneeOA	13_66786407_T_C	20670	9567	7644	0.00019064	0.625752	0.00010628	0.348816	0.0251345
rs8019383	ZFP36L1	Prescription drugs	KneeOA	14_68810624_A_G	21245	10709	8889	0.00980799	0.599196	0.00622827	0.380497	0.00427044
rs775395867	MARK3	Prescription drugs	KneeOA	14_103414501_A_AG	24184	11328	9150	0.00067851	0.519168	0.00056465	0.431996	0.0475934
rs16967103	LOC105370775	Prescription drugs	KneeOA	15_38606989_T_C	21797	11290	9227	3.55e-05	0.569993	2.48e-05	0.398444	0.0315027
rs12912045	SMAD3	Prescription drugs	KneeOA	15_67174959_T_C	20244	10346	8294	0.0005566	0.630127	0.00032272	0.365348	0.0036458
rs2386584	PRC1	Prescription drugs	KneeOA	15_90996342_T_G	23180	12229	10011	0.00542455	0.587685	0.00367729	0.398386	0.00482722
rs8064154	CLEC16A	Prescription drugs	KneeOA	16_11125562_A_G	28252	14368	11561	9.66e-05	0.534754	7.74e-05	0.428432	0.0366398
rs28529403	MAPK3	Prescription drugs	KneeOA	16_30123335_T_C	13545	7129	5172	0.0133454	0.093396	0.0208566	0.145235	0.727167
rs12934900	FBXL19-AS1	Prescription drugs	KneeOA	16_30912281_A_T	14731	7628	5518	0.00014091	0.679593	6.57e-05	0.316834	0.00336647
rs1421085	FTO	Prescription drugs	KneeOA	16_53767042_T_C	20480	10566	8499	1.26e-40	0.00693329	2e-39	0.109603	0.883463
rs4245623	LOC105371310	Prescription drugs	KneeOA	16_64600282_A_C	21347	10817	8782	0.00138717	0.462051	0.00158745	0.528755	0.00621936
rs12921572	ANKRD11	Prescription drugs	KneeOA	16_89353207_T_C	31560	15199	12424	0.00570309	0.333408	0.0110587	0.646501	0.00332897
rs72843969	NLK	Prescription drugs	KneeOA	17_28188791_A_G	18265	8613	6804	0.00250706	0.646415	0.00132535	0.341716	0.00803602
rs113900126	CRLF3	Prescription drugs	KneeOA	17_30776721_A_G	17964	9385	7316	0.00019886	0.0021788	0.0765715	0.838862	0.0821893
rs7211626	LOC105371750	Prescription drugs	KneeOA	17_36705038_T_C	14264	8445	6333	0.00386995	0.656729	0.00189489	0.321546	0.01596
rs145153053	LOC101927060	Prescription drugs	KneeOA	17_47060667_A_G	16033	7772	6071	0.00014956	0.690827	6.5e-05	0.300021	0.00893758
rs12940887	FLJ40194,ZNF652	Prescription drugs	KneeOA	17_49325445_T_C	19961	9628	7598	9.44e-23	0.640103	5.2e-23	0.352821	0.00707597
rs12325863	CA10	Prescription drugs	KneeOA	17_52185788_A_C	20594	10407	8387	0.00067703	0.564082	0.0003872	0.322486	0.112367
rs6504010	BCAS3	Prescription drugs	KneeOA	17_60940945_T_C	16417	9831	7469	0.00127947	0.507282	0.00120267	0.476818	0.0134175
rs6504546	BPTF	Prescription drugs	KneeOA	17_67884269_A_C	21049	11422	9033	7.52e-11	0.236345	2.3e-10	0.723035	0.0406206
rs1367083	NPC1	Prescription drugs	KneeOA	18_23520276_T_C	19893	9126	7222	1.19e-05	0.60315	6.93e-06	0.349937	0.0468938
rs269972	SLC14A2	Prescription drugs	KneeOA	18_45197513_T_C	22220	10518	8646	0.00017509	0.301825	0.00040298	0.694666	0.00293101
rs34536443	TYK2	Prescription drugs	KneeOA	19_10352442_C_G	22882	11443	9081	0.00027044	0.275007	0.00069099	0.702633	0.0213984
rs61194703	SMARCA4	Prescription drugs	KneeOA	19_11081517_A_T	23540	11412	8997	9.4e-06	0.2889	2.31e-05	0.708137	0.0029304
rs167479	RGL3	Prescription drugs	KneeOA	19_11416089_T_G	23107	11622	9315	2.01e-05	0.616218	1.23e-05	0.377569	0.00618029
rs12975407	GDF15	Prescription drugs	KneeOA	19_18332840_T_C	21765	11300	9078	0.00081999	0.0295276	0.0261896	0.943084	0.00037841
rs1065853	APOE	Prescription drugs	KneeOA	19_44909976_T_G	24042	12003	9701	0.00010587	0.524882	8.66e-05	0.429333	0.0455921
rs6061087	XKR7	Prescription drugs	KneeOA	20_32004423_A_T	17484	8810	6738	0.00599765	0.657772	0.00298382	0.327234	0.00601183
rs3904162	CDH22	Prescription drugs	KneeOA	20_46284499_C_G	20611	10076	8082	0.00205973	0.61774	0.00124608	0.37371	0.0052444
rs6012568	ARFGEF2	Prescription drugs	KneeOA	20_48942727_A_G	21382	11025	8768	0.0215468	0.615459	0.012139	0.346731	0.00412483
rs6068128	LOC105372666	Prescription drugs	KneeOA	20_52311823_C_G	21593	11372	9152	1.32e-05	0.364022	2.28e-05	0.628184	0.00775782
rs75542178	ZNF831,EDN3	Prescription drugs	KneeOA	20_59187677_A_G	22371	11212	9091	3.93e-18	0.582041	2.79e-18	0.413377	0.00458249
rs154876	ZNF831,EDN3	Prescription drugs	KneeOA	20_59281281_A_G	22314	11289	9107	3.92e-18	0.581205	2.8e-18	0.414219	0.00457591
rs2427531	ZGPAT	Prescription drugs	KneeOA	20_63730764_C_G	26305	13788	11289	9.33e-11	0.29593	1.39e-10	0.441335	0.262735
rs2282526	RRP1B	Prescription drugs	KneeOA	21_43660671_A_T	18060	12091	7866	4.38e-08	0.622562	2.62e-08	0.373126	0.0043125
rs9977825	ADARB1	Prescription drugs	KneeOA	21_45075080_T_C	28313	15188	12597	0.0051148	0.431513	0.00413722	0.348907	0.210328
rs5762900	ZNRF3	Prescription drugs	KneeOA	22_28931919_A_G	19672	9710	7704	0.00248048	0.591783	0.00165738	0.395403	0.00867552
rs9607805	ACO2	Prescription drugs	KneeOA	22_41458442_T_C	20116	9691	7700	1.69e-08	0.611474	1.06e-08	0.38399	0.00453537
rs12166549	WBP2NL	Prescription drugs	KneeOA	22_42014415_T_C	21212	10455	8360	4.69e-06	0.598408	3.08e-06	0.393579	0.00800522
rs1378559	LOC105373146	Prescription drugs	KneeOA	X_21362148_T_C	6270	6520	2987	0.0618849	0.692038	0.0187648	0.209823	0.0174892
rs145071462	MIR3937	Prescription drugs	KneeOA	X_39635669_C_G	7168	7880	3507	0.0198015	0.771866	0.00507336	0.197755	0.00550413
rs5936976	TEX11	Prescription drugs	KneeOA	X_70749695_A_T	7035	7523	3346	0.0611953	0.785294	0.0107878	0.138431	0.00429182
rs5922048	HDX	Prescription drugs	KneeOA	X_84434859_T_C	8478	7818	4190	0.0654524	0.698476	0.0191349	0.204185	0.0127513
rs5942965	CRIPTO3	Prescription drugs	KneeOA	X_110557117_A_G	4618	6390	2216	0.00288845	0.85531	0.00046505	0.137705	0.00363153
rs5978001	PHF6	Prescription drugs	KneeOA	X_134377958_A_G	5693	6042	2609	0.0591628	0.513611	0.0194615	0.168713	0.239051
rs12567119	CLCN6	Prescription drugs	LimbPain	1_11823474_T_C	24288	7822	7290	1.39e-05	0.770966	4.09e-06	0.226938	0.00207765
rs55794721	RSRP1	Prescription drugs	LimbPain	1_25235176_A_G	21801	6788	6326	0.0928283	0.666184	0.0290536	0.208501	0.00343302
rs10888974	PLPP3	Prescription drugs	LimbPain	1_56482752_T_C	23972	8426	7873	0.0145266	0.723169	0.00508382	0.253081	0.00413972
rs2568952	LOC105378797	Prescription drugs	LimbPain	1_72289422_C_G	20851	7340	6708	4.32e-13	0.583657	2.84e-13	0.383267	0.0330761
rs10875009	LOC105378866	Prescription drugs	LimbPain	1_96433666_T_C	23724	8647	7929	0.0281236	0.651336	0.0130094	0.301289	0.00624256
rs1198575	LOC124904227,LOC124900404	Prescription drugs	LimbPain	1_98096704_T_C	22887	7038	6492	7.95e-06	0.0661281	2.31e-05	0.19119	0.74265
rs660240	CELSR2	Prescription drugs	LimbPain	1_109275216_T_C	22192	7901	7263	0.0369882	0.638618	0.017595	0.303783	0.00301538
rs201284854	ST7L	Prescription drugs	LimbPain	1_112535406_T_G	24420	9110	8483	0.00771665	0.588533	0.00519093	0.395898	0.00266142
rs2476601	MAGI3,PTPN22,HIPK1	Prescription drugs	LimbPain	1_113834946_A_G	22423	7095	6554	3.03e-20	0.669151	1.43e-20	0.316683	0.0141658
rs138226841	MAGI3,PTPN22,HIPK1	Prescription drugs	LimbPain	1_113956895_A_G	22626	7232	6676	3e-20	0.66334	1.46e-20	0.322617	0.0140428
rs522068	MRPS21	Prescription drugs	LimbPain	1_150313263_T_C	16803	6344	5765	0.00066949	0.05183	0.0109791	0.84988	0.0866409
rs12135395	COP1	Prescription drugs	LimbPain	1_176033140_A_G	23317	7844	7343	9.71e-05	0.13915	0.00039079	0.559748	0.300615
rs2252388	LOC105371634	Prescription drugs	LimbPain	1_179816602_A_G	22485	8770	8073	0.0127691	0.746383	0.00399616	0.233581	0.0032712
rs4147268	ESRRG	Prescription drugs	LimbPain	1_216910950_T_C	25495	9091	8510	0.0442637	0.681964	0.0151676	0.233661	0.0249439
rs10174949	LINC00299	Prescription drugs	LimbPain	2_8302118_A_G	21968	6548	6149	0.00200412	0.316253	0.00428764	0.676595	0.00086047
rs7569613	LOC124908056	Prescription drugs	LimbPain	2_22345776_A_G	23699	8340	7724	1.03e-07	0.00267305	2e-05	0.519358	0.477949
rs1275958	KCNK3	Prescription drugs	LimbPain	2_26681997_A_G	22133	7175	6663	2.64e-07	0.0958179	2.49e-06	0.90261	0.00156958
rs1260326	GCKR	Prescription drugs	LimbPain	2_27508073_T_C	19563	6286	5759	6.06e-05	0.144279	0.00035878	0.854537	0.00076487
rs2540227	THUMPD2	Prescription drugs	LimbPain	2_39730438_T_G	28291	10186	9552	0.00981562	0.613491	0.005904	0.369007	0.00178181
rs12989427	REL	Prescription drugs	LimbPain	2_60910371_A_G	24326	7845	7197	0.00519447	0.703901	0.00211126	0.286093	0.00269979
rs2049019	MEIS1	Prescription drugs	LimbPain	2_66444726_A_C	23594	7666	7122	0.00047204	0.572714	0.00032893	0.399061	0.0274243
rs56179005	IL18R1	Prescription drugs	LimbPain	2_102357868_A_G	24181	7929	7353	2.06e-07	0.671567	6.89e-08	0.224142	0.104291
rs13401574	TMEM182	Prescription drugs	LimbPain	2_103266921_T_C	22739	7385	6854	5.16e-05	0.668462	2.54e-05	0.329851	0.00160967
rs11124143	LOC105373535	Prescription drugs	LimbPain	2_106981119_T_C	25103	9206	8518	0.00644662	0.450172	0.00749031	0.523041	0.0128503
rs12615570	GPD2	Prescription drugs	LimbPain	2_156573645_A_G	19559	7013	6404	0.00012895	0.0135531	0.00077248	0.080287	0.905258
rs197261	TANK-AS1	Prescription drugs	LimbPain	2_161048312_A_G	21457	7698	7095	0.00791374	0.711203	0.00306551	0.275493	0.00232449
rs6736898	LOC105373728	Prescription drugs	LimbPain	2_163533057_A_G	21609	7033	6524	0.00767553	0.635584	0.00421838	0.349306	0.00321571
rs1446468	FIGN,GRB14	Prescription drugs	LimbPain	2_164106976_T_C	21669	6959	6486	0.116324	0.62445	0.0398166	0.213738	0.0056716
rs12105696	CALCRL-AS1	Prescription drugs	LimbPain	2_186966146_C_G	21886	7723	7095	0.00285467	0.233982	0.00898627	0.736538	0.0176386
rs10651397	LOC107985969	Prescription drugs	LimbPain	2_192955346_A_ACC	19832	6843	6290	0.00010698	0.118716	0.00014288	0.157832	0.723202
rs62178704	PAX3	Prescription drugs	LimbPain	2_222007341_T_C	22445	7508	6970	0.00018135	0.00488528	0.00015999	0.00331818	0.991455
rs2972149	LOC646736	Prescription drugs	LimbPain	2_226227434_A_T	22009	8102	7489	0.00027265	0.746693	9.15e-05	0.250648	0.00229539
rs13391938	HDAC4	Prescription drugs	LimbPain	2_239374614_A_G	29172	9686	9103	0.0774996	0.605828	0.0352113	0.275247	0.0062138
rs510210	ATP2B2	Prescription drugs	LimbPain	3_10425119_T_C	25302	9309	8647	0.00305133	0.711517	0.00121143	0.282482	0.00173773
rs75206158	SATB1-AS1	Prescription drugs	LimbPain	3_18762853_T_TCAC	22232	7025	6578	0.00029009	0.746755	9.75e-05	0.250864	0.00199303
rs6766511	ARPP21	Prescription drugs	LimbPain	3_35617852_T_G	23956	8688	8076	0.00011822	0.0623738	0.0001507	0.0786498	0.858708
rs6809431	RHOA,BSN,IP6K1	Prescription drugs	LimbPain	3_49766686_A_G	15909	5383	4917	0.00012577	0.228498	0.00036206	0.65765	0.113364
rs62244923	EIF4E3	Prescription drugs	LimbPain	3_71628306_A_G	23795	8585	7987	0.00105883	0.253748	0.00309426	0.741535	0.00056411
rs55772913	CPNE4	Prescription drugs	LimbPain	3_131874124_T_G	22918	8846	8311	0.00012363	0.720705	3.6e-05	0.209884	0.0692519
rs9835571	NCK1-DT	Prescription drugs	LimbPain	3_136804633_T_G	22394	7933	7151	2.73e-05	0.00824967	0.00249339	0.75256	0.23667
rs4680522	SCHIP1	Prescription drugs	LimbPain	3_159782505_A_T	23679	8287	7713	0.392128	0.337786	0.140204	0.120765	0.00911617
rs11709336	IFT80	Prescription drugs	LimbPain	3_160289746_T_C	22785	7792	7212	0.00033709	0.73131	0.0001163	0.252297	0.0159397
rs17460016	FNDC3B	Prescription drugs	LimbPain	3_172056811_C_G	21933	7737	7204	1.86e-05	0.761969	5.78e-06	0.236073	0.00193442
rs472103	NLGN1	Prescription drugs	LimbPain	3_173404702_A_C	20444	7241	6753	0.0001847	0.681817	5.48e-05	0.202008	0.115936
rs16860216	IGF2BP2	Prescription drugs	LimbPain	3_185771094_A_G	21742	6712	6181	0.00030057	0.0521194	0.00534264	0.926406	0.0158318
rs7654157	MIR1269A	Prescription drugs	LimbPain	4_66221771_A_G	26678	9231	8608	0.0280981	0.585069	0.0124989	0.260142	0.114191
rs151193598	ADAMTS3	Prescription drugs	LimbPain	4_72437677_A_G	26156	9256	8714	0.00201072	0.757151	0.00058639	0.220788	0.0194636
rs16998073	FGF5	Prescription drugs	LimbPain	4_80263187_A_T	20700	7372	6837	3.24e-09	0.769377	9.64e-10	0.228957	0.00166541
rs10009993	MAPK10	Prescription drugs	LimbPain	4_86100352_A_G	21961	8369	7805	0.0517992	0.630443	0.0215697	0.26249	0.0336977
rs7679917	LOC105377331	Prescription drugs	LimbPain	4_90118632_T_C	23831	8927	8270	0.00470793	0.387646	0.00536219	0.441357	0.160927
rs3974479	SLC9B1	Prescription drugs	LimbPain	4_102920874_A_G	21289	7877	7252	8.51e-08	0.00031118	0.00027336	0.999406	8.97e-06
rs13143308	MIR297	Prescription drugs	LimbPain	4_110793263_T_G	23282	7394	6866	0.00014041	0.744685	4.77e-05	0.253069	0.0020574
rs11729080	LOC105377366	Prescription drugs	LimbPain	4_111582716_A_G	22773	7878	7213	0.00042321	0.651534	0.00019586	0.301487	0.0463601
rs11935795	CEP170P1	Prescription drugs	LimbPain	4_118480895_T_C	21793	7668	7058	0.00053964	0.752939	0.00017174	0.23961	0.00673971
rs143502740	BLTP1	Prescription drugs	LimbPain	4_122251218_G_GTAATA	20662	7459	6891	0.00092391	0.321136	0.00194232	0.675121	0.00087675
rs2955474	LINC02465	Prescription drugs	LimbPain	4_129828503_T_G	23200	9020	8414	9.36e-06	0.00078511	0.00218083	0.182122	0.814902
rs67168236	GUCY1A1	Prescription drugs	LimbPain	4_155722651_T_C	24989	9366	8687	1.63e-05	0.714641	6.48e-06	0.283557	0.00177873
rs10214237	IL7R	Prescription drugs	LimbPain	5_35883632_T_C	23532	9210	8609	0.0219303	0.6982	0.00842512	0.26823	0.00321482
rs35375873	ZNF131	Prescription drugs	LimbPain	5_43190545_C_G	22096	7984	7298	0.00087923	0.777055	0.00024825	0.219396	0.00242151
rs80310300	SETD9	Prescription drugs	LimbPain	5_56919376_A_G	23766	8890	8218	0.00712214	0.251749	0.00311351	0.109426	0.628589
rs10078721	LOC124901025	Prescription drugs	LimbPain	5_93084983_A_G	19962	6550	5981	1.94e-07	5.77e-05	0.00112499	0.333933	0.664884
rs39984	MACIR	Prescription drugs	LimbPain	5_103261591_T_G	22460	7456	6824	1.33e-06	0.732156	4.66e-07	0.255505	0.012337
rs325485	LOC105379110	Prescription drugs	LimbPain	5_104659667_A_G	25369	9826	8980	0.00014403	0.445245	8.21e-05	0.253496	0.301032
rs1837253	LOC105379121	Prescription drugs	LimbPain	5_111066174_T_C	25312	9035	8419	0.00018253	0.732362	6.61e-05	0.265388	0.00200182
rs62381117	PRR16	Prescription drugs	LimbPain	5_120837692_A_C	27531	10257	9553	4.07e-07	0.689329	1.52e-07	0.257326	0.0533451
rs248618	LOC124901094	Prescription drugs	LimbPain	5_141713138_T_G	22702	8235	7588	0.00499555	0.560703	0.00381288	0.427958	0.00253067
rs6881942	NDFIP1	Prescription drugs	LimbPain	5_142139088_T_C	23754	8294	7693	0.00660893	0.734895	0.00227511	0.252983	0.00323818
rs7715167	SNORA70J	Prescription drugs	LimbPain	5_171351820_T_C	23853	7984	7450	1.53e-08	0.00038434	5.52e-07	0.0129109	0.986704
rs4976647	RGS14	Prescription drugs	LimbPain	5_177361621_A_C	20699	6078	5646	0.0187445	0.74517	0.00571664	0.227256	0.00311333
rs113234028	CASC15	Prescription drugs	LimbPain	6_21881714_G_GCGC	22768	7963	7337	0.0119696	0.766562	0.00335544	0.214887	0.00322568
rs191254046	POM121L2	Prescription drugs	LimbPain	6_27299759_A_G	19999	8039	7316	4.86e-09	0.344379	8.06e-09	0.570705	0.0849165
rs16893801	TOB2P1,ZSCAN31	Prescription drugs	LimbPain	6_28206246_T_C	19683	7942	7291	4.36e-09	0.364444	7.56e-09	0.632596	0.00296002
rs77793619	TOB2P1,ZSCAN31	Prescription drugs	LimbPain	6_28224344_C_G	19759	7985	7328	4.35e-09	0.366861	7.48e-09	0.629767	0.00337109
rs776564339	LOC105375002	Prescription drugs	LimbPain	6_29045377_A_AAGAG	22122	9897	9099	4.13e-12	0.362978	7.22e-12	0.634046	0.00297581
rs149671165	OR2I1	Prescription drugs	LimbPain	6_29554788_T_C	30816	15716	14583	7.08e-12	0.36245	1.24e-11	0.634104	0.00344606
rs1632874	LOC124901298	Prescription drugs	LimbPain	6_29954346_T_G	32571	17353	16128	3.86e-10	0.416858	5.25e-10	0.567688	0.0154539
rs72857814	MIR4640	Prescription drugs	LimbPain	6_30982916_A_G	31463	19084	17874	9.38e-31	0.547881	7.53e-31	0.43973	0.0123894
rs9501045	MIR4640	Prescription drugs	LimbPain	6_31067421_A_G	32048	19731	18463	9.03e-38	0.53324	7.78e-38	0.459571	0.00718938
rs17206455	MICA-AS1	Prescription drugs	LimbPain	6_31403800_C_G	30993	18737	17474	8.24e-41	0.473076	8.96e-41	0.514552	0.0123724
rs373711749	MICA-AS1	Prescription drugs	LimbPain	6_31432538_A_G	30842	18660	17395	8.09e-41	0.466801	9.03e-41	0.521046	0.0121531
rs11796	MICA-AS1	Prescription drugs	LimbPain	6_31533435_A_T	29206	17579	16396	6.8e-42	0.455279	7.94e-42	0.531923	0.0127981
rs28474889	MICA-AS1	Prescription drugs	LimbPain	6_31607296_T_C	28538	16881	15732	6.37e-42	0.444853	7.78e-42	0.543148	0.0119986
rs543417478	MIR1236	Prescription drugs	LimbPain	6_32038419_T_C	24808	11200	10313	2.38e-80	0.264352	6.09e-80	0.677513	0.0581359
rs139218018	HLA-DRB5,HLA-DRB6	Prescription drugs	LimbPain	6_32388772_A_G	39915	21173	19916	5.22e-111	0.342613	8.6e-111	0.564599	0.0927884
rs202075303	HLA-DRB5,HLA-DRB6	Prescription drugs	LimbPain	6_32528549_T_C	41449	22123	20777	5.59e-111	0.351682	8.72e-111	0.548956	0.0993621
rs73726819	HLA-DRB5,HLA-DRB6	Prescription drugs	LimbPain	6_32558763_A_G	41708	22421	21051	5.69e-111	0.353896	8.77e-111	0.544798	0.101306
rs28366334	HLA-DRB5,HLA-DRB6	Prescription drugs	LimbPain	6_32594118_A_C	42930	23307	21892	6.02e-111	0.359924	8.92e-111	0.532929	0.107148
rs28366358	HLA-DRB5,HLA-DRB6	Prescription drugs	LimbPain	6_32597387_A_G	43079	23357	21941	6.04e-111	0.360216	8.93e-111	0.53231	0.107475
rs2760980	HLA-DRB5,HLA-DRB6	Prescription drugs	LimbPain	6_32597424_A_G	43079	23357	21941	6.04e-111	0.360216	8.93e-111	0.53231	0.107475
rs35062987	HLA-DRB5,HLA-DRB6	Prescription drugs	LimbPain	6_32622958_T_C	43641	23708	22282	6.17e-111	0.362503	8.99e-111	0.527659	0.109838
rs9273044	HLA-DRB5,HLA-DRB6	Prescription drugs	LimbPain	6_32644194_C_G	44074	24102	22652	6.32e-111	0.364778	9.05e-111	0.52286	0.112362
rs36213483	HLA-DRB5,HLA-DRB6	Prescription drugs	LimbPain	6_32644220_T_C	44073	24102	22652	6.32e-111	0.364778	9.05e-111	0.52286	0.112362
rs9273366	HLA-DRB5,HLA-DRB6	Prescription drugs	LimbPain	6_32658605_T_G	44244	24254	22794	6.37e-111	0.365471	9.08e-111	0.521247	0.113282
rs9273415	HLA-DRB5,HLA-DRB6	Prescription drugs	LimbPain	6_32659533_T_C	44242	24258	22797	6.37e-111	0.365497	9.08e-111	0.521198	0.113305
rs9273426	HLA-DRB5,HLA-DRB6	Prescription drugs	LimbPain	6_32659657_A_C	44243	24260	22798	6.37e-111	0.3655	9.08e-111	0.521189	0.113311
rs9273486	HLA-DRB5,HLA-DRB6	Prescription drugs	LimbPain	6_32660371_T_C	44240	24257	22796	6.37e-111	0.365509	9.08e-111	0.521187	0.113303
rs9274447	HLA-DRB5,HLA-DRB6	Prescription drugs	LimbPain	6_32665505_T_C	44262	24261	22799	6.38e-111	0.36593	9.07e-111	0.520621	0.113449
rs28746841	HLA-DRB5,HLA-DRB6	Prescription drugs	LimbPain	6_32666317_T_C	44260	24254	22793	6.38e-111	0.365919	9.07e-111	0.520665	0.113415
rs17220157	HLA-DRB5,HLA-DRB6	Prescription drugs	LimbPain	6_32819815_A_G	44075	23531	22135	6.37e-111	0.376665	8.63e-111	0.509959	0.113376
rs154977	HLA-DRB5,HLA-DRB6	Prescription drugs	LimbPain	6_32932241_C_G	43167	22202	20922	7.48e-111	0.467701	6.39e-111	0.399235	0.133064
rs9472010	CNPY3,PTK7	Prescription drugs	LimbPain	6_43117009_A_G	22248	7826	7107	0.00040575	0.376288	0.00048528	0.449871	0.17295
rs774221501	TFAP2B	Prescription drugs	LimbPain	6_50959938_T_TG	22660	7730	7103	0.00011774	0.00182743	0.0602654	0.935337	0.00245229
rs12526194	LOC101927189	Prescription drugs	LimbPain	6_53944226_T_C	23992	8942	8336	0.00095944	0.57918	0.00067957	0.410221	0.00895955
rs9363415	KHDRBS2	Prescription drugs	LimbPain	6_61887347_T_C	20377	7523	6862	0.00031596	0.768628	9.4e-05	0.228687	0.00227496
rs9387307	LOC101927314	Prescription drugs	LimbPain	6_97358130_T_C	21853	7236	6635	0.00112547	0.410652	0.00157365	0.574165	0.0124844
rs3800228	FOXO3	Prescription drugs	LimbPain	6_108675545_T_G	20596	6678	6152	0.00571368	0.71972	0.0021476	0.27052	0.00189837
rs187263753	ARG1	Prescription drugs	LimbPain	6_131549723_C_G	23940	8735	8117	0.00047884	0.761764	0.00014611	0.232441	0.00516992
rs13208505	AHI1-DT	Prescription drugs	LimbPain	6_135572585_T_G	21729	7863	7299	0.00878833	0.698132	0.00337339	0.267955	0.0217506
rs9322102	SAMD5	Prescription drugs	LimbPain	6_147577197_A_G	23218	8535	7928	1.72e-07	1.77e-05	0.00071986	0.0731066	0.926156
rs55730499	LPA	Prescription drugs	LimbPain	6_160584578_T_C	25772	10024	9299	0.0226956	0.706002	0.00827216	0.25732	0.00570979
rs1403175	MAD1L1	Prescription drugs	LimbPain	7_1924721_A_T	35838	12394	11580	2.89e-11	0.0599811	8.32e-11	0.172163	0.767856
rs10245867	JAZF1	Prescription drugs	LimbPain	7_28102567_T_G	24254	9269	8588	0.00443538	0.586001	0.0030124	0.397988	0.00856355
rs4549685	POU6F2	Prescription drugs	LimbPain	7_39286879_T_C	22100	8472	7843	5.27e-05	0.0605379	0.00080568	0.926005	0.0125988
rs12698895	AUTS2	Prescription drugs	LimbPain	7_70313842_A_G	20298	7338	6726	1.32e-07	8.82e-06	0.00225165	0.149119	0.84862
rs74760749	PMS2P5	Prescription drugs	LimbPain	7_74915273_A_G	10741	2254	2067	1.63e-07	0.741191	3.25e-08	0.147522	0.111287
rs12707530	PCLO	Prescription drugs	LimbPain	7_82868656_A_G	23040	8339	7737	9.62e-11	0.00154876	5.88e-08	0.946113	0.0523386
rs6465418	SGCE	Prescription drugs	LimbPain	7_94565178_A_C	21237	7332	6719	0.00201289	0.695456	0.00086865	0.300118	0.00154445
rs199826652	CFTR	Prescription drugs	LimbPain	7_117559590_A_ATCT	19274	6431	5929	0.437787	0.251525	0.189208	0.108695	0.0127849
rs3918226	NOS3	Prescription drugs	LimbPain	7_150993088_T_C	26722	10051	9403	0.0213887	0.570175	0.0145031	0.386614	0.0073196
rs2616192	LOC105379315	Prescription drugs	LimbPain	8_20811113_T_G	30661	11163	10510	0.00066289	0.670976	0.00032237	0.3263	0.00173834
rs609264	LOC124901950	Prescription drugs	LimbPain	8_60635987_T_G	22548	8392	7620	0.0286017	0.69251	0.010958	0.265316	0.0026145
rs13274067	LOC124900264	Prescription drugs	LimbPain	8_80355001_A_G	21639	7983	7428	0.0217553	0.714879	0.00771293	0.253444	0.0022088
rs7844069	LOC105375638	Prescription drugs	LimbPain	8_92264859_T_G	22347	7136	6629	1.03e-07	0.0579833	4.2e-08	0.0227135	0.919303
rs2011566	NDUFAF6	Prescription drugs	LimbPain	8_94959693_A_G	23125	8732	8037	3.58e-06	0.761439	1.11e-06	0.235789	0.00276713
rs112875651	TRIB1AL	Prescription drugs	LimbPain	8_125494452_A_G	22775	7236	6784	0.00011893	0.773142	3.46e-05	0.224733	0.00197074
rs7868947	NFIB	Prescription drugs	LimbPain	9_14144377_A_G	28011	9709	9080	0.00217273	0.126685	0.00298799	0.173526	0.694628
rs1908302	FREM1	Prescription drugs	LimbPain	9_14745100_C_G	28002	9704	9129	0.00690214	0.667949	0.00329726	0.319086	0.0027652
rs10962633	BNC2	Prescription drugs	LimbPain	9_16841974_T_C	28993	10125	9462	0.010682	0.464379	0.0115803	0.503419	0.00994023
rs7046510	CNTFR-AS1	Prescription drugs	LimbPain	9_34582556_A_G	22076	7796	7078	0.00958322	0.696569	0.00395717	0.28763	0.00226061
rs552907	ZCCHC7	Prescription drugs	LimbPain	9_37371652_A_G	24208	8452	7773	0.00011838	0.716693	4.51e-05	0.272791	0.0103523
rs1333904	LOC107987122	Prescription drugs	LimbPain	9_119912134_T_C	21322	7485	7067	0.00048626	0.0394473	0.00073472	0.058702	0.90063
rs944337	NEK6	Prescription drugs	LimbPain	9_124259987_T_G	23809	7621	7090	0.00334386	0.682946	0.00108043	0.220573	0.0920567
rs550057	LOC124902294	Prescription drugs	LimbPain	9_133271182_T_C	27315	9942	9302	2.13e-12	9.21e-09	3.71e-05	0.159373	0.84059
rs6271	DBH	Prescription drugs	LimbPain	9_133657152_T_C	29005	10321	9692	2.13e-12	9.21e-09	3.71e-05	0.159372	0.840591
rs10795791	IL2RA	Prescription drugs	LimbPain	10_6066377_A_G	27286	9716	9115	0.00086254	0.734042	0.00030637	0.260724	0.00406546
rs2039027	MLLT10	Prescription drugs	LimbPain	10_21349035_A_G	23039	7802	7181	1.47e-11	3.48e-09	0.00409681	0.969589	0.0263139
rs57946343	CABCOCO1	Prescription drugs	LimbPain	10_61740193_T_C	23558	8748	8140	3.55e-06	0.309527	7.88e-06	0.686683	0.0037786
rs11191416	CYP17A1	Prescription drugs	LimbPain	10_102845159_T_G	21298	6662	6002	6.47e-07	0.0120667	5.29e-05	0.985844	0.00203561
rs55972445	TCF7L2	Prescription drugs	LimbPain	10_113023031_T_G	22475	7022	6537	0.00252069	0.705512	0.00102726	0.287516	0.00342466
rs2782981	LOC105378492	Prescription drugs	LimbPain	10_114021788_T_C	23680	8157	7632	0.0416101	0.660987	0.0174055	0.276487	0.00351068
rs897356	LOC107984311	Prescription drugs	LimbPain	11_11740774_C_G	26392	9874	9222	0.0059068	0.687395	0.00253603	0.295117	0.00904513
rs7110074	METTL15	Prescription drugs	LimbPain	11_28447778_T_G	22038	6956	6283	1.48e-07	6.32e-05	0.00016229	0.0682604	0.931514
rs148423893	NUP160	Prescription drugs	LimbPain	11_47885096_T_C	19196	6408	5917	0.00134006	0.599023	0.00060544	0.270512	0.128519
rs557675	OVOL1	Prescription drugs	LimbPain	11_65799248_T_G	22403	7514	6847	2.28e-10	0.53089	1.97e-10	0.458913	0.0101973
rs7114362	LINC02757	Prescription drugs	LimbPain	11_76582026_T_C	23713	8144	7601	5.63e-08	0.694975	2.46e-08	0.303641	0.00138424
rs12575544	NCAM1	Prescription drugs	LimbPain	11_113048263_A_G	23855	8191	7651	4.68e-10	2.55e-05	1.04e-06	0.0560653	0.943908
rs4274224	DRD2	Prescription drugs	LimbPain	11_113448730_A_G	22961	7952	7370	4.68e-10	2.55e-05	1.04e-06	0.0560598	0.943914
rs756711137	PTPRO	Prescription drugs	LimbPain	12_15363658_A_AC	21804	7352	6855	7.95e-06	0.684185	3.32e-06	0.286214	0.0295902
rs76976471	CNOT2	Prescription drugs	LimbPain	12_70351314_T_C	23277	8970	8315	0.0039565	0.734647	0.00131066	0.243349	0.0167371
rs140308192	LOC105369928	Prescription drugs	LimbPain	12_97166759_G_GT	23879	8780	8091	0.0107713	0.660818	0.00520256	0.319173	0.00403536
rs3184504	ATXN2	Prescription drugs	LimbPain	12_111446804_T_C	20086	6345	5849	2.15e-23	0.699365	5.83e-24	0.18922	0.111415
rs11060180	CCDC62	Prescription drugs	LimbPain	12_122819039_A_G	21105	6974	6378	0.042108	0.70308	0.0139865	0.233527	0.00729884
rs2806960	LINC01065	Prescription drugs	LimbPain	13_53213055_A_T	23389	8395	7806	0.00565995	0.536115	0.00387897	0.367332	0.0870144
rs4883789	PCDH9	Prescription drugs	LimbPain	13_66786407_T_C	23276	7251	6661	0.0001088	0.357125	0.00019376	0.635974	0.00659796
rs8019383	ZFP36L1	Prescription drugs	LimbPain	14_68810624_A_G	23620	8464	7878	0.00070497	0.0428013	0.0152508	0.925916	0.0153268
rs775395867	MARK3	Prescription drugs	LimbPain	14_103414501_A_AG	26708	9326	8648	0.00079291	0.605892	0.00049631	0.379236	0.0135821
rs16967103	LOC105370775	Prescription drugs	LimbPain	15_38606989_T_C	23816	8224	7647	2.5e-05	0.402042	9.04e-06	0.144933	0.452991
rs12912045	SMAD3	Prescription drugs	LimbPain	15_67174959_T_C	22234	7533	7032	0.00060216	0.681716	0.00024189	0.273805	0.0436354
rs2386584	PRC1	Prescription drugs	LimbPain	15_90996342_T_G	24921	9289	8683	1.73e-05	0.00186963	0.00014439	0.0146175	0.983351
rs8064154	CLEC16A	Prescription drugs	LimbPain	16_11125562_A_G	30995	10839	10046	0.00010989	0.699958	4.68e-05	0.298071	0.00181401
rs28529403	MAPK3	Prescription drugs	LimbPain	16_30123335_T_C	14406	4565	4195	0.00316555	0.0219441	0.00173059	0.0110346	0.962125
rs12934900	FBXL19-AS1	Prescription drugs	LimbPain	16_30912281_A_T	15712	4802	4349	0.00015835	0.763653	4.82e-05	0.232462	0.00367938
rs1421085	FTO	Prescription drugs	LimbPain	16_53767042_T_C	22624	7598	7054	5.88e-44	3.25e-06	7.53e-40	0.0406132	0.959384
rs4245623	LOC105371310	Prescription drugs	LimbPain	16_64600282_A_C	23640	9191	8455	0.00206779	0.688699	0.0009202	0.306481	0.00183188
rs12921572	ANKRD11	Prescription drugs	LimbPain	16_89353207_T_C	35369	12181	11378	0.0102453	0.653853	0.00512712	0.327209	0.00356592
rs72843969	NLK	Prescription drugs	LimbPain	17_28188791_A_G	20947	6143	5636	0.00155693	0.401304	0.00061192	0.157286	0.439241
rs113900126	CRLF3	Prescription drugs	LimbPain	17_30776721_A_G	19295	7177	6579	0.0502294	0.549052	0.0332738	0.363709	0.00373608
rs7211626	LOC105371750	Prescription drugs	LimbPain	17_36705038_T_C	16962	4971	4643	0.00600939	0.79426	0.00144499	0.190977	0.00730866
rs145153053	LOC101927060	Prescription drugs	LimbPain	17_47060667_A_G	17888	5509	5084	2.56e-06	0.0118028	0.00021384	0.987733	0.00024798
rs12940887	FLJ40194,ZNF652	Prescription drugs	LimbPain	17_49325445_T_C	22434	7272	6690	1.12e-22	0.761134	3.5e-23	0.237325	0.00154038
rs12325863	CA10	Prescription drugs	LimbPain	17_52185788_A_C	22785	7917	7283	0.00067658	0.563641	0.00051949	0.432766	0.00239739
rs6504010	BCAS3	Prescription drugs	LimbPain	17_60940945_T_C	17319	6275	5900	0.00196124	0.77734	0.00052693	0.208837	0.0113351
rs6504546	BPTF	Prescription drugs	LimbPain	17_67884269_A_C	24121	8450	7836	8.9e-16	2.79e-06	1.37e-10	0.429946	0.570051
rs1367083	NPC1	Prescription drugs	LimbPain	18_23520276_T_C	22514	6125	5641	1.4e-07	0.0070448	1.56e-06	0.0776654	0.915288
rs269972	SLC14A2	Prescription drugs	LimbPain	18_45197513_T_C	24861	8336	7695	0.00034857	0.600859	0.00014782	0.254673	0.143972
rs34536443	TYK2	Prescription drugs	LimbPain	19_10352442_C_G	25730	8815	8013	1.51e-05	0.0153878	0.00096705	0.983333	0.00029742
rs61194703	SMARCA4	Prescription drugs	LimbPain	19_11081517_A_T	26471	8728	8028	2.08e-05	0.638216	1.17e-05	0.359697	0.00205404
rs167479	RGL3	Prescription drugs	LimbPain	19_11416089_T_G	25767	8850	8228	2.37e-05	0.728125	8.78e-06	0.269511	0.00233145
rs12975407	GDF15	Prescription drugs	LimbPain	19_18332840_T_C	23625	7983	7362	0.0106694	0.383485	0.0079624	0.285877	0.312006
rs1065853	APOE	Prescription drugs	LimbPain	19_44909976_T_G	26821	8911	8314	1.03e-05	0.0511585	0.00018721	0.928046	0.020598
rs6061087	XKR7	Prescription drugs	LimbPain	20_32004423_A_T	18959	6421	5832	0.0054827	0.601054	0.00347209	0.380627	0.00936442
rs3904162	CDH22	Prescription drugs	LimbPain	20_46284499_C_G	23060	7844	7309	0.00214243	0.642463	0.00115846	0.347386	0.00685014
rs6012568	ARFGEF2	Prescription drugs	LimbPain	20_48942727_A_G	23226	8166	7536	0.0246557	0.703063	0.00846054	0.241232	0.022589
rs6068128	LOC105372666	Prescription drugs	LimbPain	20_52311823_C_G	23525	8616	8035	2.3e-05	0.632882	1.3e-05	0.358818	0.00826452
rs75542178	ZNF831,EDN3	Prescription drugs	LimbPain	20_59187677_A_G	24296	8237	7658	4.32e-18	0.640555	2.35e-18	0.348245	0.0112006
rs154876	ZNF831,EDN3	Prescription drugs	LimbPain	20_59281281_A_G	24192	8062	7509	4.38e-18	0.649384	2.29e-18	0.339261	0.011355
rs2427531	ZGPAT	Prescription drugs	LimbPain	20_63730764_C_G	29328	9712	9080	4.28e-11	0.153379	2.31e-10	0.827614	0.0190075
rs2282526	RRP1B	Prescription drugs	LimbPain	21_43660671_A_T	19456	9269	6873	4.49e-08	0.638478	1.43e-08	0.203213	0.158309
rs9977825	ADARB1	Prescription drugs	LimbPain	21_45075080_T_C	31600	11284	10643	0.00560999	0.559269	0.00382273	0.38105	0.0502479
rs5762900	ZNRF3	Prescription drugs	LimbPain	22_28931919_A_G	21849	8118	7448	0.00278868	0.665221	0.00137209	0.3273	0.00331846
rs9607805	ACO2	Prescription drugs	LimbPain	22_41458442_T_C	22813	7696	7086	1.31e-08	0.472999	1.45e-08	0.525346	0.00165469
rs12166549	WBP2NL	Prescription drugs	LimbPain	22_42014415_T_C	23726	8139	7554	4.58e-06	0.584914	3.19e-06	0.406735	0.00834315
rs1378559	LOC105373146	Prescription drugs	LimbPain	X_21362148_T_C	14029	4667	4300	0.0525442	0.592601	0.0175654	0.197966	0.139324
rs145071462	MIR3937	Prescription drugs	LimbPain	X_39635669_C_G	15594	5296	4951	0.0171405	0.690004	0.00650732	0.261933	0.0244159
rs5936976	TEX11	Prescription drugs	LimbPain	X_70749695_A_T	15609	5334	4884	0.00818105	0.43265	0.0103142	0.545456	0.00339912
rs5922048	HDX	Prescription drugs	LimbPain	X_84434859_T_C	18235	6973	6462	0.0517177	0.564872	0.030932	0.337831	0.0146475
rs5942965	CRIPTO3	Prescription drugs	LimbPain	X_110557117_A_G	10130	2986	2813	0.00277567	0.820462	0.00058197	0.172022	0.004158
rs5978001	PHF6	Prescription drugs	LimbPain	X_134377958_A_G	12754	3930	3634	0.0768265	0.680441	0.0195172	0.17281	0.0504055
rs12567119	CLCN6	Prescription drugs	LungCancer	1_11823474_T_C	21924	9068	6881	9.93e-06	0.669529	4.54e-06	0.306296	0.0241606
rs55794721	RSRP1	Prescription drugs	LungCancer	1_25235176_A_G	19623	6833	5085	0.0887302	0.626346	0.0342876	0.242027	0.00860865
rs10888974	PLPP3	Prescription drugs	LungCancer	1_56482752_T_C	21431	9787	7022	0.0124129	0.616358	0.00695577	0.345368	0.0189047
rs2568952	LOC105378797	Prescription drugs	LungCancer	1_72289422_C_G	18410	7938	5258	5.13e-13	0.692812	2.22e-13	0.299525	0.00766313
rs10875009	LOC105378866	Prescription drugs	LungCancer	1_96433666_T_C	20840	9559	6347	0.0273948	0.631158	0.0137678	0.317192	0.0104877
rs1198575	LOC124904227,LOC124900404	Prescription drugs	LungCancer	1_98096704_T_C	20340	8439	5808	8.37e-05	0.697485	3.51e-05	0.292754	0.00964207
rs660240	CELSR2	Prescription drugs	LungCancer	1_109275216_T_C	19781	7845	5849	0.0390498	0.668176	0.0156087	0.267069	0.0100963
rs201284854	ST7L	Prescription drugs	LungCancer	1_112535406_T_G	21905	8306	6009	0.00916957	0.696735	0.00365087	0.277392	0.0130527
rs2476601	MAGI3,PTPN22,HIPK1	Prescription drugs	LungCancer	1_113834946_A_G	19851	8156	5711	3.17e-20	0.701755	1.29e-20	0.284416	0.013829
rs138226841	MAGI3,PTPN22,HIPK1	Prescription drugs	LungCancer	1_113956895_A_G	20012	8257	5831	3.09e-20	0.683147	1.37e-20	0.303391	0.0134623
rs522068	MRPS21	Prescription drugs	LungCancer	1_150313263_T_C	14327	6600	4684	0.00950192	0.734481	0.00306119	0.236608	0.0163477
rs12135395	COP1	Prescription drugs	LungCancer	1_176033140_A_G	20958	7639	5812	0.00038261	0.547882	0.00020774	0.297323	0.154205
rs2252388	LOC105371634	Prescription drugs	LungCancer	1_179816602_A_G	20030	9820	7030	0.0109467	0.637897	0.00581855	0.339058	0.00627964
rs4147268	ESRRG	Prescription drugs	LungCancer	1_216910950_T_C	23065	9610	7076	0.0369327	0.545628	0.0251162	0.371036	0.0212872
rs10174949	LINC00299	Prescription drugs	LungCancer	2_8302118_A_G	20427	7509	5926	0.00428116	0.674356	0.00194428	0.306244	0.0131745
rs7569613	LOC124908056	Prescription drugs	LungCancer	2_22345776_A_G	21335	7772	5711	2.66e-05	0.690828	1.13e-05	0.293832	0.0153022
rs1275958	KCNK3	Prescription drugs	LungCancer	2_26681997_A_G	19521	7609	5354	1.88e-06	0.682867	8.41e-07	0.305084	0.0120466
rs1260326	GCKR	Prescription drugs	LungCancer	2_27508073_T_C	17181	6743	4587	0.00028872	0.687804	0.00012799	0.304905	0.00687438
rs2540227	THUMPD2	Prescription drugs	LungCancer	2_39730438_T_G	25128	10582	7484	0.0102162	0.636302	0.00548563	0.341658	0.00633894
rs12989427	REL	Prescription drugs	LungCancer	2_60910371_A_G	21364	8300	5411	0.00512695	0.693711	0.00212373	0.287344	0.0116942
rs2049019	MEIS1	Prescription drugs	LungCancer	2_66444726_A_C	21206	8879	6347	0.00053557	0.649749	0.00026954	0.326985	0.0224613
rs56179005	IL18R1	Prescription drugs	LungCancer	2_102357868_A_G	21276	9526	6605	2.06e-07	0.669844	9.87e-08	0.321116	0.00903953
rs13401574	TMEM182	Prescription drugs	LungCancer	2_103266921_T_C	20327	8231	5781	5.41e-05	0.70081	2.2e-05	0.28517	0.0139434
rs11124143	LOC105373535	Prescription drugs	LungCancer	2_106981119_T_C	22198	9143	6815	0.00949763	0.661302	0.00435313	0.303078	0.0217688
rs12615570	GPD2	Prescription drugs	LungCancer	2_156573645_A_G	17483	7527	5158	0.00700974	0.737163	0.0023401	0.246084	0.00740331
rs197261	TANK-AS1	Prescription drugs	LungCancer	2_161048312_A_G	19117	8301	5660	0.00705786	0.63336	0.00379036	0.340125	0.0156663
rs6736898	LOC105373728	Prescription drugs	LungCancer	2_163533057_A_G	19197	8478	5757	0.00820171	0.678128	0.00367198	0.303597	0.00640043
rs1446468	FIGN,GRB14	Prescription drugs	LungCancer	2_164106976_T_C	19349	7834	5337	0.109964	0.585811	0.0468571	0.249614	0.00775419
rs12105696	CALCRL-AS1	Prescription drugs	LungCancer	2_186966146_C_G	19008	8489	5493	0.00860624	0.704869	0.00331779	0.271722	0.0114842
rs10651397	LOC107985969	Prescription drugs	LungCancer	2_192955346_A_ACC	17943	6930	4926	0.00062918	0.735456	0.00021903	0.256017	0.00767947
rs62178704	PAX3	Prescription drugs	LungCancer	2_222007341_T_C	20274	7464	5533	0.0254929	0.679633	0.0104222	0.277847	0.00660456
rs2972149	LOC646736	Prescription drugs	LungCancer	2_226227434_A_T	19901	8236	5887	0.00025366	0.695071	0.00010736	0.294158	0.0104094
rs13391938	HDAC4	Prescription drugs	LungCancer	2_239374614_A_G	25166	9893	7661	0.0717199	0.549118	0.0430162	0.329343	0.00680265
rs510210	ATP2B2	Prescription drugs	LungCancer	3_10425119_T_C	22563	10535	7459	0.00283992	0.661739	0.00139325	0.324638	0.00939043
rs75206158	SATB1-AS1	Prescription drugs	LungCancer	3_18762853_T_TCAC	20216	8068	5973	0.00026197	0.675827	0.00012291	0.31708	0.00670843
rs6766511	ARPP21	Prescription drugs	LungCancer	3_35617852_T_G	21112	9312	6280	0.00134916	0.711849	0.00051862	0.273622	0.012661
rs6809431	RHOA,BSN,IP6K1	Prescription drugs	LungCancer	3_49766686_A_G	14091	6243	4205	0.00016149	0.292574	0.00038429	0.696196	0.010684
rs62244923	EIF4E3	Prescription drugs	LungCancer	3_71628306_A_G	21433	8681	6346	0.00270204	0.647075	0.00137076	0.328244	0.0206077
rs55772913	CPNE4	Prescription drugs	LungCancer	3_131874124_T_G	20599	9552	7015	9.43e-05	0.549492	4.83e-05	0.281611	0.168754
rs9835571	NCK1-DT	Prescription drugs	LungCancer	3_136804633_T_G	19689	8002	5656	0.00218628	0.659875	0.00100659	0.303782	0.0331506
rs4680522	SCHIP1	Prescription drugs	LungCancer	3_159782505_A_T	21047	9182	6553	0.405525	0.27695	0.182489	0.124619	0.0104177
rs11709336	IFT80	Prescription drugs	LungCancer	3_160289746_T_C	20153	8614	6114	0.00030561	0.698071	0.00012802	0.292408	0.00908748
rs17460016	FNDC3B	Prescription drugs	LungCancer	3_172056811_C_G	20114	8139	6276	1.65e-05	0.674672	7.78e-06	0.318082	0.00722086
rs472103	NLGN1	Prescription drugs	LungCancer	3_173404702_A_C	18809	6843	5350	0.00019088	0.704617	7.16e-05	0.264161	0.0309597
rs16860216	IGF2BP2	Prescription drugs	LungCancer	3_185771094_A_G	19409	7325	5216	0.00408397	0.707622	0.00160732	0.27849	0.00819679
rs7654157	MIR1269A	Prescription drugs	LungCancer	4_66221771_A_G	23864	9683	6795	0.0319569	0.658774	0.0139238	0.287023	0.00832249
rs151193598	ADAMTS3	Prescription drugs	LungCancer	4_72437677_A_G	23514	9899	7170	7.69e-05	0.641787	3.67e-05	0.306368	0.0517314
rs16998073	FGF5	Prescription drugs	LungCancer	4_80263187_A_T	18629	8291	6088	2.86e-09	0.679763	1.32e-09	0.313579	0.00665763
rs10009993	MAPK10	Prescription drugs	LungCancer	4_86100352_A_G	19689	8410	6045	0.0549776	0.659855	0.0214286	0.257185	0.00655445
rs7679917	LOC105377331	Prescription drugs	LungCancer	4_90118632_T_C	21024	10242	7137	0.00796327	0.654578	0.00380502	0.31275	0.0209038
rs3974479	SLC9B1	Prescription drugs	LungCancer	4_102920874_A_G	19002	8035	5896	0.00018941	0.69694	8.04e-05	0.295663	0.00712734
rs13143308	MIR297	Prescription drugs	LungCancer	4_110793263_T_G	20813	8262	5795	0.00012541	0.665198	6.15e-05	0.326182	0.00843364
rs11729080	LOC105377366	Prescription drugs	LungCancer	4_111582716_A_G	20301	8755	6021	0.00039071	0.601435	0.00020481	0.315185	0.0827844
rs11935795	CEP170P1	Prescription drugs	LungCancer	4_118480895_T_C	19064	8915	6113	0.00045843	0.639766	0.00018775	0.261917	0.0976712
rs143502740	BLTP1	Prescription drugs	LungCancer	4_122251218_G_GTAATA	18170	7800	5478	0.00205113	0.712684	0.0007908	0.27476	0.00971414
rs2955474	LINC02465	Prescription drugs	LungCancer	4_129828503_T_G	20691	10490	7116	0.00818054	0.685037	0.00352742	0.295377	0.00787804
rs67168236	GUCY1A1	Prescription drugs	LungCancer	4_155722651_T_C	22257	9446	7070	1.54e-05	0.672014	7.34e-06	0.320875	0.00708847
rs10214237	IL7R	Prescription drugs	LungCancer	5_35883632_T_C	20944	10087	6709	0.0200493	0.634738	0.00903854	0.2861	0.0500743
rs35375873	ZNF131	Prescription drugs	LungCancer	5_43190545_C_G	19618	9002	6429	0.00079064	0.699325	0.00032396	0.286533	0.013028
rs80310300	SETD9	Prescription drugs	LungCancer	5_56919376_A_G	21164	9437	6538	0.0167135	0.587057	0.0106184	0.372957	0.0126542
rs10078721	LOC124901025	Prescription drugs	LungCancer	5_93084983_A_G	17700	8064	5184	0.0023821	0.708285	0.00093297	0.277394	0.0110056
rs39984	MACIR	Prescription drugs	LungCancer	5_103261591_T_G	19199	8920	5844	1.26e-06	0.692629	5.48e-07	0.300725	0.00664438
rs325485	LOC105379110	Prescription drugs	LungCancer	5_104659667_A_G	22731	9402	6409	0.00022407	0.692742	9.71e-05	0.300116	0.00682119
rs1837253	LOC105379121	Prescription drugs	LungCancer	5_111066174_T_C	22412	9773	6493	0.00017327	0.695246	7.41e-05	0.29712	0.00738629
rs62381117	PRR16	Prescription drugs	LungCancer	5_120837692_A_C	24215	10809	7696	3.4e-07	0.614833	2.09e-07	0.377428	0.00773919
rs248618	LOC124901094	Prescription drugs	LungCancer	5_141713138_T_G	19857	9473	6613	0.00557581	0.625384	0.00296704	0.332751	0.0333228
rs6881942	NDFIP1	Prescription drugs	LungCancer	5_142139088_T_C	21215	9249	6663	0.00605407	0.672553	0.00254589	0.282789	0.0360588
rs7715167	SNORA70J	Prescription drugs	LungCancer	5_171351820_T_C	21395	7591	5717	2.85e-05	0.718215	1.1e-05	0.27596	0.00578559
rs4976647	RGS14	Prescription drugs	LungCancer	5_177361621_A_C	18479	6514	5058	0.01794	0.711706	0.00646736	0.256562	0.00732463
rs113234028	CASC15	Prescription drugs	LungCancer	6_21881714_G_GCGC	20903	8241	6088	0.0108165	0.697228	0.00427696	0.275679	0.0119989
rs191254046	POM121L2	Prescription drugs	LungCancer	6_27299759_A_G	17397	8408	6066	7.61e-09	0.553247	5.76e-09	0.418368	0.0283857
rs16893801	TOB2P1,ZSCAN31	Prescription drugs	LungCancer	6_28206246_T_C	17013	8688	6063	6.97e-09	0.58508	4.55e-09	0.38163	0.0332896
rs77793619	TOB2P1,ZSCAN31	Prescription drugs	LungCancer	6_28224344_C_G	17094	8750	6117	6.89e-09	0.582413	4.55e-09	0.384493	0.0330944
rs776564339	LOC105375002	Prescription drugs	LungCancer	6_29045377_A_AAGAG	19526	11045	8101	3.47e-13	0.0928909	3.38e-12	0.903245	0.003864
rs149671165	OR2I1	Prescription drugs	LungCancer	6_29554788_T_C	27157	18932	14992	9.86e-14	0.0164606	5.89e-12	0.982478	0.00106144
rs1632874	LOC124901298	Prescription drugs	LungCancer	6_29954346_T_G	28974	20643	16497	4e-12	0.00422688	9.31e-10	0.98375	0.0120233
rs72857814	MIR4640	Prescription drugs	LungCancer	6_30982916_A_G	28666	21789	17942	8.54e-32	0.049689	1.63e-30	0.947005	0.00330551
rs9501045	MIR4640	Prescription drugs	LungCancer	6_31067421_A_G	29280	22433	18537	1.21e-38	0.0711918	1.58e-37	0.926211	0.00259674
rs17206455	MICA-AS1	Prescription drugs	LungCancer	6_31403800_C_G	28089	21627	17692	1.03e-41	0.0582734	1.65e-40	0.938042	0.00368482
rs373711749	MICA-AS1	Prescription drugs	LungCancer	6_31432538_A_G	27973	21541	17595	1.02e-41	0.0581338	1.65e-40	0.93821	0.00365583
rs11796	MICA-AS1	Prescription drugs	LungCancer	6_31533435_A_T	26466	20472	16704	8.5e-43	0.0558742	1.43e-41	0.940705	0.00342063
rs28474889	MICA-AS1	Prescription drugs	LungCancer	6_31607296_T_C	25774	19833	16091	8.73e-43	0.0595954	1.37e-41	0.93689	0.00351456
rs543417478	MIR1236	Prescription drugs	LungCancer	6_32038419_T_C	22482	13733	10680	4.2e-82	0.00451019	9.27e-80	0.995425	6.47e-05
rs139218018	HLA-DRB5,HLA-DRB6	Prescription drugs	LungCancer	6_32388772_A_G	37140	25850	21925	1.32e-114	7.89e-05	1.68e-110	0.999915	6.22e-06
rs202075303	HLA-DRB5,HLA-DRB6	Prescription drugs	LungCancer	6_32528549_T_C	38567	26801	22735	1.42e-114	8.19e-05	1.74e-110	0.999911	6.69e-06
rs73726819	HLA-DRB5,HLA-DRB6	Prescription drugs	LungCancer	6_32558763_A_G	38850	27019	22950	1.45e-114	8.26e-05	1.75e-110	0.999911	6.82e-06
rs28366334	HLA-DRB5,HLA-DRB6	Prescription drugs	LungCancer	6_32594118_A_C	40053	28053	23962	1.58e-114	8.63e-05	1.83e-110	0.999906	7.43e-06
rs28366358	HLA-DRB5,HLA-DRB6	Prescription drugs	LungCancer	6_32597387_A_G	40201	28098	24003	1.59e-114	8.64e-05	1.83e-110	0.999906	7.45e-06
rs2760980	HLA-DRB5,HLA-DRB6	Prescription drugs	LungCancer	6_32597424_A_G	40201	28098	24003	1.59e-114	8.64e-05	1.83e-110	0.999906	7.45e-06
rs35062987	HLA-DRB5,HLA-DRB6	Prescription drugs	LungCancer	6_32622958_T_C	40773	28384	24285	1.62e-114	8.74e-05	1.86e-110	0.999905	7.63e-06
rs9273044	HLA-DRB5,HLA-DRB6	Prescription drugs	LungCancer	6_32644194_C_G	41197	28764	24641	1.67e-114	8.87e-05	1.88e-110	0.999903	7.86e-06
rs36213483	HLA-DRB5,HLA-DRB6	Prescription drugs	LungCancer	6_32644220_T_C	41196	28763	24640	1.67e-114	8.87e-05	1.88e-110	0.999903	7.86e-06
rs9273366	HLA-DRB5,HLA-DRB6	Prescription drugs	LungCancer	6_32658605_T_G	41363	28913	24779	1.69e-114	8.92e-05	1.89e-110	0.999903	7.94e-06
rs9273415	HLA-DRB5,HLA-DRB6	Prescription drugs	LungCancer	6_32659533_T_C	41359	28916	24782	1.69e-114	8.92e-05	1.89e-110	0.999903	7.95e-06
rs9273426	HLA-DRB5,HLA-DRB6	Prescription drugs	LungCancer	6_32659657_A_C	41360	28920	24783	1.69e-114	8.92e-05	1.89e-110	0.999903	7.95e-06
rs9273486	HLA-DRB5,HLA-DRB6	Prescription drugs	LungCancer	6_32660371_T_C	41360	28917	24782	1.69e-114	8.92e-05	1.89e-110	0.999903	7.95e-06
rs9274447	HLA-DRB5,HLA-DRB6	Prescription drugs	LungCancer	6_32665505_T_C	41372	28921	24786	1.69e-114	8.92e-05	1.89e-110	0.999903	7.95e-06
rs28746841	HLA-DRB5,HLA-DRB6	Prescription drugs	LungCancer	6_32666317_T_C	41368	28915	24784	1.69e-114	8.92e-05	1.89e-110	0.999903	7.95e-06
rs17220157	HLA-DRB5,HLA-DRB6	Prescription drugs	LungCancer	6_32819815_A_G	41162	27976	23955	1.58e-114	8.63e-05	1.83e-110	0.999906	7.43e-06
rs154977	HLA-DRB5,HLA-DRB6	Prescription drugs	LungCancer	6_32932241_C_G	40222	26429	22544	1.41e-114	8.18e-05	1.72e-110	0.999912	6.63e-06
rs9472010	CNPY3,PTK7	Prescription drugs	LungCancer	6_43117009_A_G	19709	7937	5560	0.00071437	0.662403	0.00034115	0.316317	0.0202246
rs774221501	TFAP2B	Prescription drugs	LungCancer	6_50959938_T_TG	19977	9352	6142	0.0418855	0.646805	0.018286	0.282365	0.0106586
rs12526194	LOC101927189	Prescription drugs	LungCancer	6_53944226_T_C	21301	9843	6643	0.00103646	0.625254	0.00060864	0.367161	0.00594041
rs9363415	KHDRBS2	Prescription drugs	LungCancer	6_61887347_T_C	18422	9752	6286	0.00027932	0.67947	0.00012451	0.302865	0.0172607
rs9387307	LOC101927314	Prescription drugs	LungCancer	6_97358130_T_C	19375	8092	5593	0.00193809	0.706901	0.00072558	0.264622	0.0258126
rs3800228	FOXO3	Prescription drugs	LungCancer	6_108675545_T_G	18322	7142	5216	0.00532734	0.670333	0.00250629	0.315357	0.00647634
rs187263753	ARG1	Prescription drugs	LungCancer	6_131549723_C_G	21542	9227	6686	0.00042025	0.668498	0.00019635	0.312313	0.0185725
rs13208505	AHI1-DT	Prescription drugs	LungCancer	6_135572585_T_G	19584	7444	5606	0.00870479	0.690051	0.00364133	0.288649	0.00895367
rs9322102	SAMD5	Prescription drugs	LungCancer	6_147577197_A_G	20901	9094	6536	0.0066002	0.677866	0.00295312	0.303288	0.00929206
rs55730499	LPA	Prescription drugs	LungCancer	6_160584578_T_C	22843	10203	7150	0.02118	0.655685	0.0095705	0.296264	0.0173009
rs1403175	MAD1L1	Prescription drugs	LungCancer	7_1924721_A_T	31454	11638	8698	2.52e-10	0.606606	1.55e-10	0.373108	0.0202855
rs10245867	JAZF1	Prescription drugs	LungCancer	7_28102567_T_G	21879	9297	6575	0.00487136	0.642507	0.00257938	0.340197	0.00984497
rs4549685	POU6F2	Prescription drugs	LungCancer	7_39286879_T_C	19673	9088	6333	0.00055763	0.640715	0.00028773	0.330576	0.0278631
rs12698895	AUTS2	Prescription drugs	LungCancer	7_70313842_A_G	18231	7990	5468	0.0105823	0.704102	0.00407676	0.271242	0.00999748
rs74760749	PMS2P5	Prescription drugs	LungCancer	7_74915273_A_G	8384	3411	2772	1.39e-07	0.801432	3.1e-08	0.178869	0.0196989
rs12707530	PCLO	Prescription drugs	LungCancer	7_82868656_A_G	20712	9027	6386	4.24e-08	0.682593	1.83e-08	0.295102	0.0223057
rs6465418	SGCE	Prescription drugs	LungCancer	7_94565178_A_C	18906	8473	5500	0.00201398	0.69559	0.00084007	0.290132	0.0114239
rs199826652	CFTR	Prescription drugs	LungCancer	7_117559590_A_ATCT	16980	7389	4827	0.446909	0.237701	0.194539	0.103453	0.0173973
rs3918226	NOS3	Prescription drugs	LungCancer	7_150993088_T_C	23870	10292	7562	0.0226519	0.599904	0.0132088	0.349802	0.0144331
rs2616192	LOC105379315	Prescription drugs	LungCancer	8_20811113_T_G	27121	11191	8230	0.00061725	0.656543	0.00031279	0.332687	0.0098408
rs609264	LOC124901950	Prescription drugs	LungCancer	8_60635987_T_G	20134	9597	6199	0.0277758	0.667795	0.0113966	0.273981	0.0190516
rs13274067	LOC124900264	Prescription drugs	LungCancer	8_80355001_A_G	19539	7753	5510	0.0214926	0.700555	0.00806997	0.263036	0.00684639
rs7844069	LOC105375638	Prescription drugs	LungCancer	8_92264859_T_G	19696	8026	5340	1.26e-06	0.710788	4.87e-07	0.273805	0.015406
rs2011566	NDUFAF6	Prescription drugs	LungCancer	8_94959693_A_G	20730	9165	6558	2.92e-06	0.621859	1.75e-06	0.372197	0.00593916
rs112875651	TRIB1AL	Prescription drugs	LungCancer	8_125494452_A_G	20620	7518	5605	0.00010341	0.672215	4.71e-05	0.306181	0.0214538
rs7868947	NFIB	Prescription drugs	LungCancer	9_14144377_A_G	25182	11011	8013	0.0103649	0.602395	0.00632992	0.367874	0.0130363
rs1908302	FREM1	Prescription drugs	LungCancer	9_14745100_C_G	25117	11089	7938	0.00641054	0.619189	0.00349896	0.337929	0.0329729
rs10962633	BNC2	Prescription drugs	LungCancer	9_16841974_T_C	25964	11179	7998	0.0141435	0.611932	0.00825616	0.357203	0.00846567
rs7046510	CNTFR-AS1	Prescription drugs	LungCancer	9_34582556_A_G	19250	8641	5756	0.00944346	0.68521	0.00395783	0.287163	0.0142261
rs552907	ZCCHC7	Prescription drugs	LungCancer	9_37371652_A_G	21372	9221	6228	0.00010868	0.657928	4.93e-05	0.298563	0.0433505
rs1333904	LOC107987122	Prescription drugs	LungCancer	9_119912134_T_C	19703	7087	5377	0.00815439	0.660797	0.00370711	0.300381	0.0269605
rs944337	NEK6	Prescription drugs	LungCancer	9_124259987_T_G	21210	8763	5932	0.00341397	0.696481	0.001427	0.291113	0.00756462
rs550057	LOC124902294	Prescription drugs	LungCancer	9_133271182_T_C	24077	10515	7854	0.00010927	0.47269	0.00011979	0.51817	0.00891028
rs6271	DBH	Prescription drugs	LungCancer	9_133657152_T_C	25681	10835	8684	0.00010545	0.456162	0.00012368	0.53501	0.0085985
rs10795791	IL2RA	Prescription drugs	LungCancer	10_6066377_A_G	24389	11089	8331	0.00072089	0.613381	0.00044529	0.378877	0.00657607
rs2039027	MLLT10	Prescription drugs	LungCancer	10_21349035_A_G	20608	7912	5615	0.00299451	0.709275	0.00116556	0.276063	0.0105015
rs57946343	CABCOCO1	Prescription drugs	LungCancer	10_61740193_T_C	20813	9920	6755	6.97e-06	0.607038	4.39e-06	0.382703	0.0102478
rs11191416	CYP17A1	Prescription drugs	LungCancer	10_102845159_T_G	18410	8971	5597	2.39e-05	0.446254	2.94e-05	0.547334	0.0063588
rs55972445	TCF7L2	Prescription drugs	LungCancer	10_113023031_T_G	20301	7654	5563	1.13e-06	0.00031501	0.00356095	0.996106	1.7e-05
rs2782981	LOC105378492	Prescription drugs	LungCancer	10_114021788_T_C	21401	8531	6128	0.0415585	0.651188	0.0178985	0.280446	0.00890946
rs897356	LOC107984311	Prescription drugs	LungCancer	11_11740774_C_G	23839	10946	7821	0.00550059	0.639388	0.00296366	0.344487	0.00766073
rs7110074	METTL15	Prescription drugs	LungCancer	11_28447778_T_G	19114	8461	5316	0.00168795	0.719515	0.00061624	0.262667	0.0155142
rs148423893	NUP160	Prescription drugs	LungCancer	11_47885096_T_C	16954	7253	5297	0.00143946	0.643269	0.00075586	0.337764	0.0167712
rs557675	OVOL1	Prescription drugs	LungCancer	11_65799248_T_G	19369	9332	5475	2.3e-10	0.534312	1.93e-10	0.449198	0.0164893
rs7114362	LINC02757	Prescription drugs	LungCancer	11_76582026_T_C	20839	9528	6706	5.39e-08	0.66467	2.66e-08	0.328025	0.0073049
rs12575544	NCAM1	Prescription drugs	LungCancer	11_113048263_A_G	20325	9271	6848	1.18e-05	0.641582	6.3e-06	0.34409	0.0143091
rs4274224	DRD2	Prescription drugs	LungCancer	11_113448730_A_G	19659	8839	6367	1.2e-05	0.6543	6.06e-06	0.331089	0.0145927
rs756711137	PTPRO	Prescription drugs	LungCancer	12_15363658_A_AC	19831	7841	5882	8.25e-06	0.709916	3.29e-06	0.28299	0.00708205
rs76976471	CNOT2	Prescription drugs	LungCancer	12_70351314_T_C	20666	10241	7139	0.00369561	0.685735	0.0015843	0.293957	0.015028
rs140308192	LOC105369928	Prescription drugs	LungCancer	12_97166759_G_GT	21281	10192	6973	0.0105937	0.648748	0.0052147	0.319327	0.0161162
rs3184504	ATXN2	Prescription drugs	LungCancer	12_111446804_T_C	17377	5654	4051	5.66e-24	0.183948	2.5e-23	0.811989	0.00406322
rs11060180	CCDC62	Prescription drugs	LungCancer	12_122819039_A_G	18807	7114	5096	0.0398748	0.65987	0.0162331	0.268618	0.0154032
rs2806960	LINC01065	Prescription drugs	LungCancer	13_53213055_A_T	20707	10036	6566	0.00644352	0.620843	0.00373579	0.35994	0.00903709
rs4883789	PCDH9	Prescription drugs	LungCancer	13_66786407_T_C	20252	9110	5941	0.00020695	0.679265	9.1e-05	0.298637	0.0218001
rs8019383	ZFP36L1	Prescription drugs	LungCancer	14_68810624_A_G	20872	8990	6312	0.0105913	0.644788	0.00444669	0.27064	0.0695346
rs775395867	MARK3	Prescription drugs	LungCancer	14_103414501_A_AG	23707	10000	7278	0.00083957	0.641352	0.00045493	0.347517	0.00983621
rs16967103	LOC105370775	Prescription drugs	LungCancer	15_38606989_T_C	21432	9109	6645	4e-05	0.643264	2.17e-05	0.348237	0.00843715
rs12912045	SMAD3	Prescription drugs	LungCancer	15_67174959_T_C	19857	9054	6376	0.00055992	0.633806	0.00031124	0.3523	0.0130227
rs2386584	PRC1	Prescription drugs	LungCancer	15_90996342_T_G	22871	8601	6649	0.00638447	0.688834	0.00271302	0.292704	0.00936489
rs8064154	CLEC16A	Prescription drugs	LungCancer	16_11125562_A_G	27807	11073	8427	9.33e-05	0.597291	6.11e-05	0.390887	0.0116676
rs28529403	MAPK3	Prescription drugs	LungCancer	16_30123335_T_C	13246	5183	3648	0.0970336	0.662686	0.0276777	0.189	0.0236024
rs12934900	FBXL19-AS1	Prescription drugs	LungCancer	16_30912281_A_T	14349	5745	3982	0.00015635	0.754034	4.91e-05	0.236786	0.00897481
rs1421085	FTO	Prescription drugs	LungCancer	16_53767042_T_C	20229	8501	6275	1.15e-38	0.634857	5.59e-39	0.308368	0.0567753
rs4245623	LOC105371310	Prescription drugs	LungCancer	16_64600282_A_C	20981	9412	6411	0.00210528	0.709656	0.00083278	0.280709	0.00669732
rs12921572	ANKRD11	Prescription drugs	LungCancer	16_89353207_T_C	31041	12309	9073	0.0079336	0.573982	0.00547196	0.39587	0.0167422
rs72843969	NLK	Prescription drugs	LungCancer	17_28188791_A_G	17941	7911	4942	0.00271466	0.699547	0.00107278	0.276427	0.0202387
rs113900126	CRLF3	Prescription drugs	LungCancer	17_30776721_A_G	17657	6670	4984	0.0599684	0.645268	0.0243366	0.261856	0.00857117
rs7211626	LOC105371750	Prescription drugs	LungCancer	17_36705038_T_C	14159	5717	4374	0.00402503	0.682402	0.0014157	0.239946	0.0722112
rs145153053	LOC101927060	Prescription drugs	LungCancer	17_47060667_A_G	15754	6624	4924	0.00016384	0.756771	4.99e-05	0.230441	0.0125745
rs12940887	FLJ40194,ZNF652	Prescription drugs	LungCancer	17_49325445_T_C	19682	8330	5631	9.59e-23	0.65025	4.51e-23	0.30579	0.0439599
rs12325863	CA10	Prescription drugs	LungCancer	17_52185788_A_C	20266	8278	5892	0.00084876	0.706951	0.00033814	0.281631	0.0102311
rs6504010	BCAS3	Prescription drugs	LungCancer	17_60940945_T_C	16050	5703	4403	0.00186332	0.738677	0.00061692	0.244552	0.0142912
rs6504546	BPTF	Prescription drugs	LungCancer	17_67884269_A_C	20806	8550	6305	2.58e-12	0.00809371	5.22e-11	0.163012	0.828895
rs1367083	NPC1	Prescription drugs	LungCancer	18_23520276_T_C	19588	8458	5564	1.42e-05	0.717486	5.44e-06	0.274403	0.00809098
rs269972	SLC14A2	Prescription drugs	LungCancer	18_45197513_T_C	21810	9650	6567	0.00036829	0.634635	0.00020534	0.353838	0.0109531
rs34536443	TYK2	Prescription drugs	LungCancer	19_10352442_C_G	22532	9500	6859	7.75e-05	0.616796	4.11e-05	0.326607	0.0564779
rs61194703	SMARCA4	Prescription drugs	LungCancer	19_11081517_A_T	23197	9372	6595	1.66e-05	0.652904	8.15e-06	0.31999	0.027081
rs167479	RGL3	Prescription drugs	LungCancer	19_11416089_T_G	22763	9295	6854	2.07e-05	0.667484	9.69e-06	0.313148	0.0193376
rs12975407	GDF15	Prescription drugs	LungCancer	19_18332840_T_C	21410	8502	6328	0.0186006	0.66587	0.00830008	0.297118	0.0101108
rs1065853	APOE	Prescription drugs	LungCancer	19_44909976_T_G	23717	9429	7022	0.00012894	0.639185	6.7e-05	0.331862	0.0287573
rs6061087	XKR7	Prescription drugs	LungCancer	20_32004423_A_T	17161	6567	4606	0.00669384	0.731638	0.00229673	0.251024	0.00834693
rs3904162	CDH22	Prescription drugs	LungCancer	20_46284499_C_G	20190	9072	6163	0.00229957	0.689312	0.00100152	0.300205	0.0071823
rs6012568	ARFGEF2	Prescription drugs	LungCancer	20_48942727_A_G	21068	9199	6816	0.0175832	0.499207	0.0145829	0.41397	0.0546564
rs6068128	LOC105372666	Prescription drugs	LungCancer	20_52311823_C_G	21237	9192	6756	2.53e-05	0.695539	1.08e-05	0.296524	0.00790136
rs75542178	ZNF831,EDN3	Prescription drugs	LungCancer	20_59187677_A_G	21952	8689	6307	4.71e-18	0.69788	1.95e-18	0.28911	0.0130099
rs154876	ZNF831,EDN3	Prescription drugs	LungCancer	20_59281281_A_G	21879	8802	6405	4.66e-18	0.690114	2.01e-18	0.297021	0.0128652
rs2427531	ZGPAT	Prescription drugs	LungCancer	20_63730764_C_G	25981	10492	8086	1.27e-10	0.456403	1.48e-10	0.528751	0.0148456
rs2282526	RRP1B	Prescription drugs	LungCancer	21_43660671_A_T	17648	8773	5274	5.23e-08	0.743654	1.74e-08	0.248184	0.00816177
rs9977825	ADARB1	Prescription drugs	LungCancer	21_45075080_T_C	27951	11592	9038	0.00492719	0.522258	0.00436077	0.462213	0.00624119
rs5762900	ZNRF3	Prescription drugs	LungCancer	22_28931919_A_G	19250	8801	6016	0.00277786	0.662287	0.00127245	0.303343	0.03032
rs9607805	ACO2	Prescription drugs	LungCancer	22_41458442_T_C	19758	7392	5332	1.89e-08	0.683581	7.45e-09	0.26923	0.0471882
rs12166549	WBP2NL	Prescription drugs	LungCancer	22_42014415_T_C	20815	7854	5690	5.66e-06	0.721889	2.09e-06	0.266954	0.0111492
rs1378559	LOC105373146	Prescription drugs	LungCancer	X_21362148_T_C	6270	4059	2496	0.0685591	0.764489	0.0131454	0.146574	0.00723221
rs145071462	MIR3937	Prescription drugs	LungCancer	X_39635669_C_G	7168	5257	3328	0.0162591	0.634363	0.00857327	0.334487	0.00631806
rs5936976	TEX11	Prescription drugs	LungCancer	X_70749695_A_T	7035	6115	3259	0.0584269	0.760186	0.0122851	0.159831	0.00927065
rs5922048	HDX	Prescription drugs	LungCancer	X_84434859_T_C	8478	7048	4127	0.0692998	0.739875	0.0156524	0.167104	0.00806922
rs5942965	CRIPTO3	Prescription drugs	LungCancer	X_110557117_A_G	4618	3570	2113	0.00290032	0.858821	0.00043816	0.129738	0.00810199
rs5978001	PHF6	Prescription drugs	LungCancer	X_134377958_A_G	5693	4001	2398	0.0760832	0.658976	0.026241	0.227269	0.0114315
rs12567119	CLCN6	Prescription drugs	MajorDepression	1_11823474_T_C	22785	2148	2148	9.62e-05	0.972615	2.49e-06	0.0251984	0.00208843
rs55794721	RSRP1	Prescription drugs	MajorDepression	1_25235176_A_G	20379	1238	1238	0.674102	0.313614	0.00779449	0.00362538	0.00086447
rs10888974	PLPP3	Prescription drugs	MajorDepression	1_56482752_T_C	22318	2496	2496	0.0318675	0.922592	0.00047684	0.0137737	0.0312898
rs2568952	LOC105378797	Prescription drugs	MajorDepression	1_72289422_C_G	19234	1564	1564	1.71e-23	3.78e-12	2.58e-13	0.0560849	0.943915
rs10875009	LOC105378866	Prescription drugs	MajorDepression	1_96433666_T_C	21887	1802	1802	0.0033904	0.0232509	0.0390729	0.267289	0.666997
rs1198575	LOC124904227,LOC124900404	Prescription drugs	MajorDepression	1_98096704_T_C	21214	1231	1231	8.56e-05	0.662488	4.22e-05	0.327092	0.0102925
rs660240	CELSR2	Prescription drugs	MajorDepression	1_109275216_T_C	20618	1918	1918	0.0552823	0.919439	0.00118308	0.0196722	0.00442333
rs201284854	ST7L	Prescription drugs	MajorDepression	1_112535406_T_G	22818	1697	1697	0.0173563	0.871408	0.00207429	0.104139	0.00502249
rs2476601	MAGI3,PTPN22,HIPK1	Prescription drugs	MajorDepression	1_113834946_A_G	20730	1846	1846	4.7e-21	0.10396	4.05e-20	0.89565	0.00038948
rs138226841	MAGI3,PTPN22,HIPK1	Prescription drugs	MajorDepression	1_113956895_A_G	20921	1845	1845	4.63e-21	0.102474	4.06e-20	0.897142	0.00038391
rs522068	MRPS21	Prescription drugs	MajorDepression	1_150313263_T_C	14924	1249	1249	0.011484	0.880203	0.00133365	0.102214	0.00476484
rs12135395	COP1	Prescription drugs	MajorDepression	1_176033140_A_G	21918	1630	1630	4.21e-06	0.00333157	0.00011269	0.088298	0.908254
rs2252388	LOC105371634	Prescription drugs	MajorDepression	1_179816602_A_G	21051	2831	2831	0.0178499	0.953879	0.00046034	0.0245966	0.00321368
rs4147268	ESRRG	Prescription drugs	MajorDepression	1_216910950_T_C	23918	2550	2550	3.25e-07	4.71e-06	0.00067855	0.00884679	0.99047
rs10174949	LINC00299	Prescription drugs	MajorDepression	2_8302118_A_G	21228	1682	1682	0.00638319	0.971424	0.0001258	0.0191413	0.00292583
rs7569613	LOC124908056	Prescription drugs	MajorDepression	2_22345776_A_G	22185	1509	1509	5.99e-16	7.14e-12	1.33e-05	0.157584	0.842403
rs1275958	KCNK3	Prescription drugs	MajorDepression	2_26681997_A_G	20352	1540	1540	4.83e-07	0.159045	2.55e-06	0.838492	0.00246063
rs1260326	GCKR	Prescription drugs	MajorDepression	2_27508073_T_C	17929	1045	1045	7.48e-06	0.0170997	0.00042913	0.981582	0.00088196
rs2540227	THUMPD2	Prescription drugs	MajorDepression	2_39730438_T_G	26214	2048	2048	0.0171412	0.843582	0.00263428	0.129635	0.00700702
rs12989427	REL	Prescription drugs	MajorDepression	2_60910371_A_G	22249	1562	1562	0.00721924	0.967626	8.29e-05	0.0110942	0.0139777
rs2049019	MEIS1	Prescription drugs	MajorDepression	2_66444726_A_C	22152	1922	1922	0.00021957	0.264378	2.35e-05	0.027612	0.707767
rs56179005	IL18R1	Prescription drugs	MajorDepression	2_102357868_A_G	22233	2322	2322	3.61e-07	0.905503	3.65e-08	0.0915428	0.0029534
rs13401574	TMEM182	Prescription drugs	MajorDepression	2_103266921_T_C	21249	1322	1322	1.16e-05	0.132918	7.53e-05	0.866267	0.000728
rs11124143	LOC105373535	Prescription drugs	MajorDepression	2_106981119_T_C	23202	2640	2640	0.00566758	0.224209	0.0189519	0.749734	0.00143677
rs12615570	GPD2	Prescription drugs	MajorDepression	2_156573645_A_G	18426	1530	1530	3.08e-12	2.95e-10	0.0103259	0.98938	0.00029371
rs197261	TANK-AS1	Prescription drugs	MajorDepression	2_161048312_A_G	20006	1878	1878	2.92e-08	2.48e-06	7.89e-05	0.00573311	0.994185
rs6736898	LOC105373728	Prescription drugs	MajorDepression	2_163533057_A_G	20054	1467	1467	0.00910467	0.715126	0.00343778	0.270018	0.00231261
rs1446468	FIGN,GRB14	Prescription drugs	MajorDepression	2_164106976_T_C	20197	1343	1343	0.0846404	0.324506	0.095502	0.366019	0.129332
rs12105696	CALCRL-AS1	Prescription drugs	MajorDepression	2_186966146_C_G	19944	1817	1817	0.0148322	0.972879	0.00015884	0.0104169	0.00171303
rs10651397	LOC107985969	Prescription drugs	MajorDepression	2_192955346_A_ACC	18768	1103	1103	1.81e-05	0.0149006	8.2e-05	0.0666154	0.918384
rs62178704	PAX3	Prescription drugs	MajorDepression	2_222007341_T_C	21155	1719	1719	0.00239325	0.0628475	0.00051691	0.0126526	0.92159
rs2972149	LOC646736	Prescription drugs	MajorDepression	2_226227434_A_T	20902	1851	1851	0.00040802	0.923776	3.26e-05	0.073892	0.0018912
rs13391938	HDAC4	Prescription drugs	MajorDepression	2_239374614_A_G	26147	2772	2772	0.158584	0.626048	0.0369495	0.145834	0.0325843
rs510210	ATP2B2	Prescription drugs	MajorDepression	3_10425119_T_C	23487	2564	2564	0.00210174	0.489272	0.00217236	0.505709	0.00074433
rs75206158	SATB1-AS1	Prescription drugs	MajorDepression	3_18762853_T_TCAC	21118	1601	1601	3.75e-09	8.99e-06	1.8e-05	0.042074	0.957899
rs6766511	ARPP21	Prescription drugs	MajorDepression	3_35617852_T_G	22073	2052	2052	0.00259215	0.901119	0.00015757	0.0547366	0.0413949
rs6809431	RHOA,BSN,IP6K1	Prescription drugs	MajorDepression	3_49766686_A_G	14744	1056	1056	2.94e-15	4.08e-12	0.00071935	0.999271	9.83e-06
rs62244923	EIF4E3	Prescription drugs	MajorDepression	3_71628306_A_G	22339	2149	2149	1.43e-08	3.22e-06	0.00441622	0.995557	2.38e-05
rs55772913	CPNE4	Prescription drugs	MajorDepression	3_131874124_T_G	21626	2684	2684	0.00015963	0.906435	4.6e-06	0.0260449	0.067356
rs9835571	NCK1-DT	Prescription drugs	MajorDepression	3_136804633_T_G	20910	1477	1476	0.00306292	0.843406	0.00053906	0.148431	0.00456064
rs4680522	SCHIP1	Prescription drugs	MajorDepression	3_159782505_A_T	21941	1838	1838	0.775624	0.212989	0.00841455	0.00231	0.00066214
rs11709336	IFT80	Prescription drugs	MajorDepression	3_160289746_T_C	21099	1747	1747	0.00072197	0.96523	1.97e-05	0.026338	0.00769061
rs17460016	FNDC3B	Prescription drugs	MajorDepression	3_172056811_C_G	20972	2127	2127	7.89e-05	0.930069	4.46e-06	0.0525671	0.0172807
rs472103	NLGN1	Prescription drugs	MajorDepression	3_173404702_A_C	19667	1769	1769	6.54e-05	0.201628	1.08e-05	0.0326632	0.765632
rs16860216	IGF2BP2	Prescription drugs	MajorDepression	3_185771094_A_G	20245	1659	1659	7.85e-05	0.0116219	0.00660333	0.97734	0.00435581
rs7654157	MIR1269A	Prescription drugs	MajorDepression	4_66221771_A_G	24804	2168	2168	0.00851141	0.163722	0.0071822	0.137471	0.683114
rs151193598	ADAMTS3	Prescription drugs	MajorDepression	4_72437677_A_G	24555	1899	1899	0.8814	0.0720138	0.0425389	0.00347502	0.00057254
rs16998073	FGF5	Prescription drugs	MajorDepression	4_80263187_A_T	19545	1920	1920	1.99e-09	0.452549	2.4e-09	0.546182	0.00126858
rs10009993	MAPK10	Prescription drugs	MajorDepression	4_86100352_A_G	20616	2213	2213	0.0857268	0.839349	0.00238409	0.0232933	0.0492466
rs7679917	LOC105377331	Prescription drugs	MajorDepression	4_90118632_T_C	22017	1905	1905	0.00046621	0.0170228	0.00158688	0.0570183	0.923906
rs3974479	SLC9B1	Prescription drugs	MajorDepression	4_102920874_A_G	19865	1365	1365	0.00038995	0.970299	7.85e-06	0.0195142	0.00978933
rs13143308	MIR297	Prescription drugs	MajorDepression	4_110793263_T_G	21798	1858	1858	0.00019633	0.980983	2.6e-06	0.0129763	0.00584186
rs11729080	LOC105377366	Prescription drugs	MajorDepression	4_111582716_A_G	21292	1810	1810	0.00058192	0.895625	6.53e-05	0.100447	0.00328037
rs11935795	CEP170P1	Prescription drugs	MajorDepression	4_118480895_T_C	20124	2149	2149	3.74e-07	0.00039887	0.00047805	0.508986	0.490136
rs143502740	BLTP1	Prescription drugs	MajorDepression	4_122251218_G_GTAATA	19017	1730	1730	1.1e-07	2.91e-05	0.00376819	0.995866	0.00033693
rs2955474	LINC02465	Prescription drugs	MajorDepression	4_129828503_T_G	21814	2167	2167	0.020986	0.802252	0.0030941	0.118226	0.0554422
rs67168236	GUCY1A1	Prescription drugs	MajorDepression	4_155722651_T_C	23281	2563	2563	2.2e-05	0.9346	1.5e-06	0.0637182	0.00165819
rs10214237	IL7R	Prescription drugs	MajorDepression	5_35883632_T_C	21860	2069	2069	0.033898	0.945736	0.00065505	0.0182741	0.00143663
rs35375873	ZNF131	Prescription drugs	MajorDepression	5_43190545_C_G	20752	1957	1957	0.00266014	0.532752	9.22e-05	0.0180129	0.446483
rs80310300	SETD9	Prescription drugs	MajorDepression	5_56919376_A_G	22238	2360	2360	0.0295377	0.858304	0.00362161	0.105233	0.00330375
rs10078721	LOC124901025	Prescription drugs	MajorDepression	5_93084983_A_G	18601	1285	1284	9.12e-07	0.00022261	8.42e-05	0.019576	0.980116
rs39984	MACIR	Prescription drugs	MajorDepression	5_103261591_T_G	20019	1445	1445	1.39e-06	0.676585	6.61e-07	0.32205	0.00136304
rs325485	LOC105379110	Prescription drugs	MajorDepression	5_104659667_A_G	23752	2188	2188	7.86e-22	1.11e-18	1.4e-05	0.0188901	0.981096
rs1837253	LOC105379121	Prescription drugs	MajorDepression	5_111066174_T_C	23399	1658	1658	0.00042655	0.985051	5.5e-06	0.0127043	0.0018124
rs62381117	PRR16	Prescription drugs	MajorDepression	5_120837692_A_C	25473	2779	2779	4.54e-16	4.82e-10	9.41e-07	0.999841	0.00015794
rs248618	LOC124901094	Prescription drugs	MajorDepression	5_141713138_T_G	20759	2150	2150	0.00013225	0.0123982	0.0100879	0.945695	0.0316864
rs6881942	NDFIP1	Prescription drugs	MajorDepression	5_142139088_T_C	22168	2424	2424	0.00312534	0.2918	0.00629882	0.587984	0.110791
rs7715167	SNORA70J	Prescription drugs	MajorDepression	5_171351820_T_C	22342	1743	1743	2.54e-06	0.0636536	3.64e-05	0.912845	0.0234621
rs4976647	RGS14	Prescription drugs	MajorDepression	5_177361621_A_C	19262	1368	1368	0.0273679	0.958019	0.00036522	0.0127831	0.00146504
rs113234028	CASC15	Prescription drugs	MajorDepression	6_21881714_G_GCGC	21913	1965	1965	0.0228622	0.951349	0.00048002	0.0199693	0.00533935
rs191254046	POM121L2	Prescription drugs	MajorDepression	6_27299759_A_G	18319	1709	1709	6.18e-14	2.36e-07	2.61e-07	0.999999	2.25e-08
rs16893801	TOB2P1,ZSCAN31	Prescription drugs	MajorDepression	6_28206246_T_C	17994	1789	1789	1.54e-16	1.12e-08	1.37e-08	1	2.29e-10
rs77793619	TOB2P1,ZSCAN31	Prescription drugs	MajorDepression	6_28224344_C_G	18081	1822	1822	1.54e-16	1.12e-08	1.37e-08	1	2.29e-10
rs776564339	LOC105375002	Prescription drugs	MajorDepression	6_29045377_A_AAGAG	20729	1696	1696	1.02e-18	4.95e-08	2.06e-11	1	1.57e-10
rs149671165	OR2I1	Prescription drugs	MajorDepression	6_29554788_T_C	30438	4119	4103	7.6e-18	3.14e-07	2.42e-11	1	9.33e-10
rs1632874	LOC124901298	Prescription drugs	MajorDepression	6_29954346_T_G	32411	5007	4991	1.27e-15	2.15e-06	5.9e-10	0.999998	5.13e-09
rs72857814	MIR4640	Prescription drugs	MajorDepression	6_30982916_A_G	31033	5797	5795	6.68e-30	0.00018794	3.56e-26	0.999812	4.96e-07
rs9501045	MIR4640	Prescription drugs	MajorDepression	6_31067421_A_G	31714	6108	6106	7.15e-40	0.00018784	3.81e-36	0.999805	6.74e-06
rs17206455	MICA-AS1	Prescription drugs	MajorDepression	6_31403800_C_G	30466	5725	5723	5.55e-39	0.00145662	3.8e-36	0.998491	5.23e-05
rs373711749	MICA-AS1	Prescription drugs	MajorDepression	6_31432538_A_G	30332	5676	5674	5.55e-39	0.0014572	3.8e-36	0.99849	5.23e-05
rs11796	MICA-AS1	Prescription drugs	MajorDepression	6_31533435_A_T	28701	5296	5294	5.59e-39	0.00146694	3.8e-36	0.99848	5.27e-05
rs28474889	MICA-AS1	Prescription drugs	MajorDepression	6_31607296_T_C	27956	5010	5008	6.32e-39	0.00165905	3.8e-36	0.998281	5.95e-05
rs543417478	MIR1236	Prescription drugs	MajorDepression	6_32038419_T_C	23811	2322	2322	5.79e-69	0.0290033	1.94e-67	0.970939	5.79e-05
rs139218018	HLA-DRB5,HLA-DRB6	Prescription drugs	MajorDepression	6_32388772_A_G	39793	3589	3589	7.7e-110	0.277	2.01e-109	0.722206	0.00079456
rs202075303	HLA-DRB5,HLA-DRB6	Prescription drugs	MajorDepression	6_32528549_T_C	41341	3956	3956	1.23e-109	0.440643	1.55e-109	0.558093	0.00126396
rs73726819	HLA-DRB5,HLA-DRB6	Prescription drugs	MajorDepression	6_32558763_A_G	41640	4095	4095	1.45e-109	0.520083	1.33e-109	0.478425	0.00149184
rs28366334	HLA-DRB5,HLA-DRB6	Prescription drugs	MajorDepression	6_32594118_A_C	42942	4439	4439	1.45e-109	0.522042	1.32e-109	0.476461	0.00149745
rs28366358	HLA-DRB5,HLA-DRB6	Prescription drugs	MajorDepression	6_32597387_A_G	43094	4461	4461	1.45e-109	0.521421	1.33e-109	0.477083	0.00149567
rs2760980	HLA-DRB5,HLA-DRB6	Prescription drugs	MajorDepression	6_32597424_A_G	43094	4461	4461	1.45e-109	0.521421	1.33e-109	0.477083	0.00149567
rs35062987	HLA-DRB5,HLA-DRB6	Prescription drugs	MajorDepression	6_32622958_T_C	43680	4644	4644	1.66e-109	0.595685	1.12e-109	0.402606	0.0017087
rs9273044	HLA-DRB5,HLA-DRB6	Prescription drugs	MajorDepression	6_32644194_C_G	44137	4914	4914	5.15e-110	0.185199	2.26e-109	0.81427	0.00053124
rs36213483	HLA-DRB5,HLA-DRB6	Prescription drugs	MajorDepression	6_32644220_T_C	44136	4914	4914	5.15e-110	0.185199	2.26e-109	0.81427	0.00053124
rs9273366	HLA-DRB5,HLA-DRB6	Prescription drugs	MajorDepression	6_32658605_T_G	44309	5010	5010	5.05e-110	0.181558	2.27e-109	0.817921	0.00052079
rs9273415	HLA-DRB5,HLA-DRB6	Prescription drugs	MajorDepression	6_32659533_T_C	44305	5010	5010	5.05e-110	0.181594	2.27e-109	0.817885	0.00052089
rs9273426	HLA-DRB5,HLA-DRB6	Prescription drugs	MajorDepression	6_32659657_A_C	44308	5010	5010	5.05e-110	0.181594	2.27e-109	0.817885	0.00052089
rs9273486	HLA-DRB5,HLA-DRB6	Prescription drugs	MajorDepression	6_32660371_T_C	44304	5014	5014	5.05e-110	0.181576	2.27e-109	0.817903	0.00052084
rs9274447	HLA-DRB5,HLA-DRB6	Prescription drugs	MajorDepression	6_32665505_T_C	44318	5019	5019	5.04e-110	0.181257	2.28e-109	0.818223	0.00051993
rs28746841	HLA-DRB5,HLA-DRB6	Prescription drugs	MajorDepression	6_32666317_T_C	44314	5018	5018	5.04e-110	0.181258	2.28e-109	0.818222	0.00051993
rs17220157	HLA-DRB5,HLA-DRB6	Prescription drugs	MajorDepression	6_32819815_A_G	43995	4767	4767	5.11e-110	0.183714	2.27e-109	0.815759	0.00052697
rs154977	HLA-DRB5,HLA-DRB6	Prescription drugs	MajorDepression	6_32932241_C_G	42860	4289	4289	5.11e-110	0.183662	2.27e-109	0.815811	0.00052683
rs9472010	CNPY3,PTK7	Prescription drugs	MajorDepression	6_43117009_A_G	20631	1518	1518	0.00030292	0.261191	2.39e-05	0.0198584	0.718623
rs774221501	TFAP2B	Prescription drugs	MajorDepression	6_50959938_T_TG	20907	2083	2083	2.1e-05	0.00029904	0.0648362	0.924386	0.0104581
rs12526194	LOC101927189	Prescription drugs	MajorDepression	6_53944226_T_C	22234	2182	2182	0.00175082	0.980126	2.61e-05	0.0146307	0.00346627
rs9363415	KHDRBS2	Prescription drugs	MajorDepression	6_61887347_T_C	19321	2139	2128	0.00060122	0.930978	4.21e-05	0.0651265	0.00325202
rs9387307	LOC101927314	Prescription drugs	MajorDepression	6_97358130_T_C	20313	1766	1766	0.00264472	0.881144	0.00017897	0.0595715	0.0564612
rs3800228	FOXO3	Prescription drugs	MajorDepression	6_108675545_T_G	19229	1461	1461	0.00806789	0.962859	0.00022248	0.026549	0.00230165
rs187263753	ARG1	Prescription drugs	MajorDepression	6_131549723_C_G	22608	1956	1956	0.00094657	0.914068	8.07e-05	0.0779257	0.00697929
rs13208505	AHI1-DT	Prescription drugs	MajorDepression	6_135572585_T_G	20453	1473	1473	0.0160803	0.969947	0.00018791	0.0113322	0.00245276
rs9322102	SAMD5	Prescription drugs	MajorDepression	6_147577197_A_G	21894	2227	2227	0.00013372	0.0115178	0.0014463	0.123714	0.863188
rs55730499	LPA	Prescription drugs	MajorDepression	6_160584578_T_C	23938	2300	2300	0.0371706	0.948007	0.00045646	0.011639	0.00272706
rs1403175	MAD1L1	Prescription drugs	MajorDepression	7_1924721_A_T	32716	2474	2474	2.54e-24	5.74e-15	1.12e-10	0.25259	0.74741
rs10245867	JAZF1	Prescription drugs	MajorDepression	7_28102567_T_G	22813	2213	2213	0.0067643	0.890099	0.00075251	0.0990171	0.00336695
rs4549685	POU6F2	Prescription drugs	MajorDepression	7_39286879_T_C	20621	2183	2183	0.00084775	0.933058	2.73e-05	0.0299785	0.0360881
rs12698895	AUTS2	Prescription drugs	MajorDepression	7_70313842_A_G	19021	1601	1601	0.00020066	0.0113338	0.00532781	0.300238	0.6829
rs74760749	PMS2P5	Prescription drugs	MajorDepression	7_74915273_A_G	8606	338	338	2.14e-08	0.00423158	2.49e-06	0.491619	0.504147
rs12707530	PCLO	Prescription drugs	MajorDepression	7_82868656_A_G	21745	2434	2434	2.27e-14	3.36e-07	2.63e-08	0.387747	0.612253
rs6465418	SGCE	Prescription drugs	MajorDepression	7_94565178_A_C	19796	1360	1360	0.0036434	0.948652	0.00017694	0.0460706	0.0014572
rs199826652	CFTR	Prescription drugs	MajorDepression	7_117559590_A_ATCT	17771	1417	1417	0.0885637	0.00495047	0.857562	0.0479345	0.00098894
rs3918226	NOS3	Prescription drugs	MajorDepression	7_150993088_T_C	24817	2624	2624	0.0357092	0.931577	0.00110936	0.0289381	0.00266643
rs2616192	LOC105379315	Prescription drugs	MajorDepression	8_20811113_T_G	28260	3184	3184	5.79e-05	0.0491666	0.00109965	0.933366	0.0163103
rs609264	LOC124901950	Prescription drugs	MajorDepression	8_60635987_T_G	21132	1893	1893	0.0337601	0.756016	0.00586981	0.131374	0.0729802
rs13274067	LOC124900264	Prescription drugs	MajorDepression	8_80355001_A_G	20430	1744	1744	0.0189234	0.375937	0.0289579	0.575285	0.00089671
rs7844069	LOC105375638	Prescription drugs	MajorDepression	8_92264859_T_G	20652	1518	1518	1.31e-06	0.711181	1.55e-07	0.0840357	0.204782
rs2011566	NDUFAF6	Prescription drugs	MajorDepression	8_94959693_A_G	21782	2615	2615	6.47e-06	0.984161	9.54e-08	0.0145086	0.00132415
rs112875651	TRIB1AL	Prescription drugs	MajorDepression	8_125494452_A_G	21472	1950	1950	0.00015253	0.988209	1.57e-06	0.0101641	0.00147229
rs7868947	NFIB	Prescription drugs	MajorDepression	9_14144377_A_G	26320	2615	2615	0.00052738	0.019269	0.0254167	0.928621	0.0261656
rs1908302	FREM1	Prescription drugs	MajorDepression	9_14745100_C_G	26161	2713	2713	0.00057824	0.0327714	0.0150804	0.854576	0.0969942
rs10962633	BNC2	Prescription drugs	MajorDepression	9_16841974_T_C	27109	2623	2623	0.00011408	0.00440082	0.00012967	0.00401079	0.991345
rs7046510	CNTFR-AS1	Prescription drugs	MajorDepression	9_34582556_A_G	20166	1625	1625	0.0123649	0.833247	0.0020724	0.139642	0.0126737
rs552907	ZCCHC7	Prescription drugs	MajorDepression	9_37371652_A_G	22228	2058	2058	1.29e-12	6.7e-09	0.00019236	0.999701	0.00010632
rs1333904	LOC107987122	Prescription drugs	MajorDepression	9_119912134_T_C	20491	1661	1661	3.83e-12	2.44e-10	0.00038404	0.0235132	0.976103
rs944337	NEK6	Prescription drugs	MajorDepression	9_124259987_T_G	22058	1736	1736	0.00158615	0.215187	0.00376311	0.510257	0.269207
rs550057	LOC124902294	Prescription drugs	MajorDepression	9_133271182_T_C	25219	2604	2604	0.00025579	0.974885	5.19e-06	0.0197743	0.00507954
rs6271	DBH	Prescription drugs	MajorDepression	9_133657152_T_C	26960	2832	2832	3.52e-06	0.0134255	0.00025877	0.986241	7.08e-05
rs10795791	IL2RA	Prescription drugs	MajorDepression	10_6066377_A_G	25470	2686	2686	0.00087081	0.739243	0.00030391	0.257993	0.00159
rs2039027	MLLT10	Prescription drugs	MajorDepression	10_21349035_A_G	21496	1539	1539	0.00332437	0.639723	0.00152595	0.293585	0.0618417
rs57946343	CABCOCO1	Prescription drugs	MajorDepression	10_61740193_T_C	21805	2209	2209	1.84e-06	0.158858	9.74e-06	0.840707	0.00042344
rs11191416	CYP17A1	Prescription drugs	MajorDepression	10_102845159_T_G	19235	1755	1755	1.86e-08	0.00031473	2.37e-06	0.0390179	0.960665
rs55972445	TCF7L2	Prescription drugs	MajorDepression	10_113023031_T_G	21094	1688	1688	1.02e-07	2.46e-05	0.00413482	0.993258	0.00258223
rs2782981	LOC105378492	Prescription drugs	MajorDepression	10_114021788_T_C	22188	2151	2151	0.0582189	0.898888	0.00251348	0.0388061	0.00157353
rs897356	LOC107984311	Prescription drugs	MajorDepression	11_11740774_C_G	24874	3133	3133	0.0350765	0.819713	0.00130777	0.0304482	0.113454
rs7110074	METTL15	Prescription drugs	MajorDepression	11_28447778_T_G	19987	1375	1375	7.36e-14	2.76e-11	0.00256908	0.96274	0.0346914
rs148423893	NUP160	Prescription drugs	MajorDepression	11_47885096_T_C	17828	1442	1442	2.61e-09	1.03e-06	0.00014838	0.0574643	0.942386
rs557675	OVOL1	Prescription drugs	MajorDepression	11_65799248_T_G	20240	1387	1387	1.73e-09	0.925391	1.34e-10	0.0716639	0.00294501
rs7114362	LINC02757	Prescription drugs	MajorDepression	11_76582026_T_C	21766	2252	2252	1.32e-07	0.978773	2.63e-09	0.0195373	0.00168961
rs12575544	NCAM1	Prescription drugs	MajorDepression	11_113048263_A_G	20948	2108	2107	3.49e-27	1.3e-22	1.26e-05	0.470518	0.529469
rs4274224	DRD2	Prescription drugs	MajorDepression	11_113448730_A_G	20365	1990	1989	3.49e-27	1.3e-22	1.26e-05	0.470527	0.529461
rs756711137	PTPRO	Prescription drugs	MajorDepression	12_15363658_A_AC	20616	1501	1501	1.02e-05	0.793495	1.64e-06	0.127714	0.0787794
rs76976471	CNOT2	Prescription drugs	MajorDepression	12_70351314_T_C	21827	2637	2636	0.00601078	0.967869	0.00014703	0.0236731	0.00229989
rs140308192	LOC105369928	Prescription drugs	MajorDepression	12_97166759_G_GT	22272	2482	2482	0.0176109	0.895475	0.0015673	0.079688	0.00565837
rs3184504	ATXN2	Prescription drugs	MajorDepression	12_111446804_T_C	18083	867	867	3.27e-23	0.98169	5.63e-25	0.0168751	0.00143491
rs11060180	CCDC62	Prescription drugs	MajorDepression	12_122819039_A_G	19597	1384	1384	3.37e-06	5.03e-05	0.0235032	0.350156	0.626287
rs2806960	LINC01065	Prescription drugs	MajorDepression	13_53213055_A_T	21653	2185	2185	3.84e-11	1.86e-09	0.0197592	0.958845	0.0213961
rs4883789	PCDH9	Prescription drugs	MajorDepression	13_66786407_T_C	21274	1803	1803	1.6e-07	0.00041234	0.0003873	0.999185	1.54e-05
rs8019383	ZFP36L1	Prescription drugs	MajorDepression	14_68810624_A_G	21760	2290	2290	0.00135346	0.0757974	0.0156851	0.878379	0.0287849
rs775395867	MARK3	Prescription drugs	MajorDepression	14_103414501_A_AG	24822	1885	1885	2.28e-09	7.52e-08	0.0294735	0.970347	0.00017959
rs16967103	LOC105370775	Prescription drugs	MajorDepression	15_38606989_T_C	22461	2218	2218	1.17e-09	1.87e-05	5.7e-06	0.0906314	0.909344
rs12912045	SMAD3	Prescription drugs	MajorDepression	15_67174959_T_C	20780	2073	2073	0.00108083	0.98565	1.26e-05	0.0115281	0.00172836
rs2386584	PRC1	Prescription drugs	MajorDepression	15_90996342_T_G	23789	2290	2290	1.03e-11	8.82e-10	0.0115361	0.988454	9.97e-06
rs8064154	CLEC16A	Prescription drugs	MajorDepression	16_11125562_A_G	28887	2957	2957	0.00016022	0.953559	7.49e-06	0.0445898	0.00168308
rs28529403	MAPK3	Prescription drugs	MajorDepression	16_30123335_T_C	13851	653	653	0.00678572	0.0439811	0.12519	0.811394	0.0126494
rs12934900	FBXL19-AS1	Prescription drugs	MajorDepression	16_30912281_A_T	15118	751	751	2.73e-05	0.113874	0.00021182	0.8842	0.00168692
rs1421085	FTO	Prescription drugs	MajorDepression	16_53767042_T_C	21066	2117	2117	1.38e-39	0.063963	1.97e-38	0.917615	0.0184217
rs4245623	LOC105371310	Prescription drugs	MajorDepression	16_64600282_A_C	22032	2409	2409	0.0038159	0.941133	0.00020997	0.0517834	0.00305769
rs12921572	ANKRD11	Prescription drugs	MajorDepression	16_89353207_T_C	32355	2428	2427	0.0204735	0.909468	0.00133595	0.0593359	0.00938711
rs72843969	NLK	Prescription drugs	MajorDepression	17_28188791_A_G	18634	1150	1150	0.00022031	0.0540598	2.87e-05	0.00610239	0.939589
rs113900126	CRLF3	Prescription drugs	MajorDepression	17_30776721_A_G	18452	1091	1091	0.0817636	0.867097	0.00412771	0.0437709	0.00324035
rs7211626	LOC105371750	Prescription drugs	MajorDepression	17_36705038_T_C	14584	1309	1309	0.00741899	0.978896	7.13e-05	0.00940997	0.00420367
rs145153053	LOC101927060	Prescription drugs	MajorDepression	17_47060667_A_G	16470	1630	1630	7.5e-05	0.260145	0.00019293	0.669443	0.0701442
rs12940887	FLJ40194,ZNF652	Prescription drugs	MajorDepression	17_49325445_T_C	20463	1596	1596	2.27e-23	0.0672576	3.11e-22	0.923123	0.00961978
rs12325863	CA10	Prescription drugs	MajorDepression	17_52185788_A_C	21243	1817	1817	0.00084039	0.632003	0.00013996	0.104993	0.262024
rs6504010	BCAS3	Prescription drugs	MajorDepression	17_60940945_T_C	16787	750	750	0.00372521	0.97762	3.57e-05	0.00936201	0.00925715
rs6504546	BPTF	Prescription drugs	MajorDepression	17_67884269_A_C	21602	1915	1915	1.63e-13	0.00048112	5.94e-11	0.173993	0.825525
rs1367083	NPC1	Prescription drugs	MajorDepression	18_23520276_T_C	20408	1498	1498	2.04e-06	0.101039	8.46e-07	0.041144	0.857814
rs269972	SLC14A2	Prescription drugs	MajorDepression	18_45197513_T_C	22763	2134	2134	0.0005976	0.858245	8.3e-05	0.11922	0.0218549
rs34536443	TYK2	Prescription drugs	MajorDepression	19_10352442_C_G	23577	1965	1965	0.00137564	0.978458	2.37e-05	0.016841	0.00330182
rs61194703	SMARCA4	Prescription drugs	MajorDepression	19_11081517_A_T	24212	1792	1792	4.11e-05	0.97786	7.73e-07	0.018375	0.00372313
rs167479	RGL3	Prescription drugs	MajorDepression	19_11416089_T_G	23676	1973	1973	4.08e-05	0.9702	1.1e-06	0.026066	0.00369161
rs12975407	GDF15	Prescription drugs	MajorDepression	19_18332840_T_C	22300	1963	1963	0.00119582	0.0321915	0.00656766	0.176018	0.784027
rs1065853	APOE	Prescription drugs	MajorDepression	19_44909976_T_G	24602	2199	2199	0.0031218	0.933637	0.00020252	0.0605643	0.00247441
rs6061087	XKR7	Prescription drugs	MajorDepression	20_32004423_A_T	17976	1183	1183	0.00112989	0.00489944	0.183862	0.797248	0.0128613
rs3904162	CDH22	Prescription drugs	MajorDepression	20_46284499_C_G	21182	1822	1822	2.35e-13	3.99e-11	0.00156339	0.264344	0.734093
rs6012568	ARFGEF2	Prescription drugs	MajorDepression	20_48942727_A_G	22051	2307	2307	0.00136517	0.028561	0.0442185	0.925105	0.00075033
rs6068128	LOC105372666	Prescription drugs	MajorDepression	20_52311823_C_G	22203	2396	2396	4.53e-11	9.9e-07	2.84e-05	0.620142	0.379829
rs75542178	ZNF831,EDN3	Prescription drugs	MajorDepression	20_59187677_A_G	22983	2035	2035	7.23e-18	0.976718	1.45e-19	0.0195795	0.00370261
rs154876	ZNF831,EDN3	Prescription drugs	MajorDepression	20_59281281_A_G	22929	2122	2122	7.23e-18	0.97649	1.47e-19	0.0198085	0.00370174
rs2427531	ZGPAT	Prescription drugs	MajorDepression	20_63730764_C_G	27048	2450	2450	1.49e-11	0.0487397	2.91e-10	0.950686	0.00057432
rs2282526	RRP1B	Prescription drugs	MajorDepression	21_43660671_A_T	18481	1395	1330	8.09e-09	0.0347172	1.33e-08	0.0563723	0.90891
rs9977825	ADARB1	Prescription drugs	MajorDepression	21_45075080_T_C	29086	2806	2806	0.00013662	0.0130845	0.00636782	0.609486	0.370925
rs5762900	ZNRF3	Prescription drugs	MajorDepression	22_28931919_A_G	20221	1555	1555	0.00308984	0.691246	0.00127931	0.286185	0.0182001
rs9607805	ACO2	Prescription drugs	MajorDepression	22_41458442_T_C	20641	1372	1372	2.58e-18	8.77e-11	5.67e-10	0.0183341	0.981666
rs12166549	WBP2NL	Prescription drugs	MajorDepression	22_42014415_T_C	21752	1641	1641	2.88e-08	0.00366708	2.38e-07	0.0293511	0.966982
rs1378559	LOC105373146	Prescription drugs	MajorDepression	X_21362148_T_C	6270	548	530	0.0453187	0.484264	0.00047534	0.00461405	0.465328
rs145071462	MIR3937	Prescription drugs	MajorDepression	X_39635669_C_G	7168	1199	1141	0.0301951	0.859199	0.00145935	0.041458	0.0676891
rs5936976	TEX11	Prescription drugs	MajorDepression	X_70749695_A_T	7035	1238	1130	0.0933845	0.888124	0.00144094	0.0137006	0.00334969
rs5922048	HDX	Prescription drugs	MajorDepression	X_84434859_T_C	8478	1685	1635	0.0859623	0.88608	0.00203066	0.0209265	0.00500051
rs5942965	CRIPTO3	Prescription drugs	MajorDepression	X_110557117_A_G	4618	613	580	0.00413611	0.987697	2.37e-05	0.00565538	0.0024881
rs5978001	PHF6	Prescription drugs	MajorDepression	X_134377958_A_G	5693	752	719	0.0995251	0.834733	0.0051536	0.0432067	0.0173817
rs12567119	CLCN6	Prescription drugs	MultipleScl	1_11823474_T_C	24288	7822	7290	9.93e-06	0.550982	7.72e-06	0.428677	0.0203235
rs55794721	RSRP1	Prescription drugs	MultipleScl	1_25235176_A_G	21801	6788	6326	0.059642	0.428022	0.0611304	0.438692	0.0125139
rs10888974	PLPP3	Prescription drugs	MultipleScl	1_56482752_T_C	23972	8426	7873	0.0119509	0.594946	0.00753928	0.375313	0.0102504
rs2568952	LOC105378797	Prescription drugs	MultipleScl	1_72289422_C_G	20851	7342	6710	4.69e-13	0.633858	2.66e-13	0.359912	0.00622981
rs10875009	LOC105378866	Prescription drugs	MultipleScl	1_96433666_T_C	23724	8647	7929	0.0262593	0.60816	0.0144181	0.333902	0.0172609
rs1198575	LOC124904227,LOC124900404	Prescription drugs	MultipleScl	1_98096704_T_C	22887	7038	6492	7.73e-05	0.642707	4.21e-05	0.349918	0.00725531
rs660240	CELSR2	Prescription drugs	MultipleScl	1_109275216_T_C	22192	7901	7263	0.0306613	0.529381	0.0235997	0.40745	0.00890808
rs201284854	ST7L	Prescription drugs	MultipleScl	1_112535406_T_G	24420	9109	8482	0.00590891	0.450658	0.00682867	0.52079	0.0158142
rs2476601	MAGI3,PTPN22,HIPK1	Prescription drugs	MultipleScl	1_113834946_A_G	22423	7095	6554	3.07e-20	0.678276	1.41e-20	0.311766	0.00995729
rs138226841	MAGI3,PTPN22,HIPK1	Prescription drugs	MultipleScl	1_113956895_A_G	22626	7232	6676	3.03e-20	0.670063	1.45e-20	0.3201	0.00983673
rs522068	MRPS21	Prescription drugs	MultipleScl	1_150313263_T_C	16803	6343	5764	0.00125634	0.0972616	0.0012436	0.0954704	0.804768
rs12135395	COP1	Prescription drugs	MultipleScl	1_176033140_A_G	23317	7844	7343	0.00043363	0.621446	0.00025731	0.368747	0.00911618
rs2252388	LOC105371634	Prescription drugs	MultipleScl	1_179816602_A_G	22485	8770	8073	0.0102521	0.599255	0.00644384	0.376649	0.00740029
rs4147268	ESRRG	Prescription drugs	MultipleScl	1_216910950_T_C	25495	9091	8510	0.0332449	0.512199	0.0208341	0.320875	0.112846
rs10174949	LINC00299	Prescription drugs	MultipleScl	2_8302118_A_G	21968	6548	6149	0.00433132	0.68349	0.00188171	0.296924	0.0133733
rs7569613	LOC124908056	Prescription drugs	MultipleScl	2_22345776_A_G	23699	8340	7724	2.31e-05	0.600057	1.52e-05	0.393926	0.00597883
rs1275958	KCNK3	Prescription drugs	MultipleScl	2_26681997_A_G	22133	7175	6663	1.73e-06	0.62815	1.01e-06	0.366054	0.00579309
rs1260326	GCKR	Prescription drugs	MultipleScl	2_27508073_T_C	19563	6286	5759	0.00027744	0.660809	0.00011859	0.282395	0.0564005
rs2540227	THUMPD2	Prescription drugs	MultipleScl	2_39730438_T_G	28291	10186	9552	0.00844964	0.528116	0.00721222	0.45077	0.00545275
rs12989427	REL	Prescription drugs	MultipleScl	2_60910371_A_G	24326	7845	7197	0.00020346	0.0275703	0.0039171	0.530367	0.437942
rs2049019	MEIS1	Prescription drugs	MultipleScl	2_66444726_A_C	23594	7666	7122	0.00051183	0.621001	0.00029429	0.357032	0.0211612
rs56179005	IL18R1	Prescription drugs	MultipleScl	2_102357868_A_G	24181	7929	7353	1.88e-07	0.610558	1.14e-07	0.369979	0.0194629
rs13401574	TMEM182	Prescription drugs	MultipleScl	2_103266921_T_C	22739	7385	6854	5.06e-05	0.655706	2.48e-05	0.321375	0.0228436
rs11124143	LOC105373535	Prescription drugs	MultipleScl	2_106981119_T_C	25103	9206	8518	0.00835807	0.58365	0.00553116	0.386228	0.0162321
rs12615570	GPD2	Prescription drugs	MultipleScl	2_156573645_A_G	19559	7013	6404	0.00498665	0.524124	0.00246821	0.259212	0.209209
rs197261	TANK-AS1	Prescription drugs	MultipleScl	2_161048312_A_G	21457	7698	7095	0.00528599	0.475049	0.00563499	0.506406	0.00762468
rs6736898	LOC105373728	Prescription drugs	MultipleScl	2_163533057_A_G	21609	7033	6524	0.00637551	0.527934	0.00548019	0.453789	0.00642109
rs1446468	FIGN,GRB14	Prescription drugs	MultipleScl	2_164106976_T_C	21669	6959	6486	0.106	0.569031	0.0489813	0.262929	0.0130584
rs12105696	CALCRL-AS1	Prescription drugs	MultipleScl	2_186966146_C_G	21886	7723	7095	0.00543585	0.445547	0.00655318	0.537123	0.00534026
rs10651397	LOC107985969	Prescription drugs	MultipleScl	2_192955346_A_ACC	19832	6842	6289	0.00060223	0.668283	0.00029149	0.323459	0.0073643
rs62178704	PAX3	Prescription drugs	MultipleScl	2_222007341_T_C	22445	7508	6970	0.0237938	0.640952	0.0117423	0.316303	0.00720916
rs2972149	LOC646736	Prescription drugs	MultipleScl	2_226227434_A_T	22009	8102	7489	0.00022669	0.620841	0.00013627	0.373194	0.00560177
rs13391938	HDAC4	Prescription drugs	MultipleScl	2_239374614_A_G	29172	9686	9103	0.0662207	0.517659	0.0425618	0.332673	0.0408859
rs510210	ATP2B2	Prescription drugs	MultipleScl	3_10425119_T_C	25302	9309	8647	0.00259138	0.604264	0.00164552	0.383698	0.00780157
rs75206158	SATB1-AS1	Prescription drugs	MultipleScl	3_18762853_T_TCAC	22232	7025	6578	0.00022271	0.573309	0.00016341	0.420642	0.00566366
rs6766511	ARPP21	Prescription drugs	MultipleScl	3_35617852_T_G	23956	8688	8076	0.00098277	0.518518	0.00057214	0.301689	0.178238
rs6809431	RHOA,BSN,IP6K1	Prescription drugs	MultipleScl	3_49766686_A_G	15909	5383	4917	0.00031005	0.563278	0.00023164	0.420812	0.0153683
rs62244923	EIF4E3	Prescription drugs	MultipleScl	3_71628306_A_G	23795	8585	7987	0.00177449	0.425255	0.00209636	0.502321	0.0685535
rs55772913	CPNE4	Prescription drugs	MultipleScl	3_131874124_T_G	22918	8846	8311	9.79e-05	0.570946	6.36e-05	0.370913	0.0579802
rs9835571	NCK1-DT	Prescription drugs	MultipleScl	3_136804633_T_G	22394	7933	7151	0.00199115	0.601161	0.0012608	0.380641	0.0149468
rs4680522	SCHIP1	Prescription drugs	MultipleScl	3_159782505_A_T	23679	8287	7713	0.00938753	0.00808659	0.527328	0.454249	0.00094951
rs11709336	IFT80	Prescription drugs	MultipleScl	3_160289746_T_C	22785	7792	7212	8.01e-06	0.0173852	0.00045249	0.981663	0.00049096
rs17460016	FNDC3B	Prescription drugs	MultipleScl	3_172056811_C_G	21933	7737	7204	1.61e-05	0.657766	8.1e-06	0.331076	0.0111333
rs472103	NLGN1	Prescription drugs	MultipleScl	3_173404702_A_C	20444	7241	6753	0.00018502	0.683014	8.4e-05	0.31009	0.00662766
rs16860216	IGF2BP2	Prescription drugs	MultipleScl	3_185771094_A_G	21742	6712	6181	0.00388952	0.674448	0.00180116	0.312316	0.00754541
rs7654157	MIR1269A	Prescription drugs	MultipleScl	4_66221771_A_G	26678	9231	8608	0.0198118	0.412528	0.0133409	0.277513	0.276806
rs151193598	ADAMTS3	Prescription drugs	MultipleScl	4_72437677_A_G	26156	9256	8714	0.0006588	0.248077	0.00194696	0.733123	0.0161947
rs16998073	FGF5	Prescription drugs	MultipleScl	4_80263187_A_T	20700	7372	6837	2.8e-09	0.664228	1.38e-09	0.327785	0.00798658
rs10009993	MAPK10	Prescription drugs	MultipleScl	4_86100352_A_G	21961	8369	7805	0.0376196	0.457865	0.0377206	0.459086	0.00770914
rs7679917	LOC105377331	Prescription drugs	MultipleScl	4_90118632_T_C	23831	8927	8270	0.00759242	0.625153	0.00432669	0.356248	0.00667991
rs3974479	SLC9B1	Prescription drugs	MultipleScl	4_102920874_A_G	21289	7877	7252	2.3e-13	8.42e-10	0.00027257	0.996513	0.00321404
rs13143308	MIR297	Prescription drugs	MultipleScl	4_110793263_T_G	23282	7394	6866	0.00012274	0.650975	6.44e-05	0.341367	0.00747088
rs11729080	LOC105377366	Prescription drugs	MultipleScl	4_111582716_A_G	22773	7878	7213	0.00043517	0.669949	0.00020891	0.321608	0.00779978
rs11935795	CEP170P1	Prescription drugs	MultipleScl	4_118480895_T_C	21793	7668	7058	0.00038711	0.540124	0.00024948	0.347975	0.111265
rs143502740	BLTP1	Prescription drugs	MultipleScl	4_122251218_G_GTAATA	20662	7459	6891	0.00185108	0.643408	0.00097771	0.339825	0.0139386
rs2955474	LINC02465	Prescription drugs	MultipleScl	4_129828503_T_G	23200	9021	8415	0.00758957	0.636645	0.00411676	0.345325	0.00632307
rs67168236	GUCY1A1	Prescription drugs	MultipleScl	4_155722651_T_C	24989	9366	8687	1.39e-05	0.609404	8.68e-06	0.37956	0.0110137
rs10214237	IL7R	Prescription drugs	MultipleScl	5_35883632_T_C	23532	9209	8608	5.9e-05	0.00187909	0.00153676	0.0479773	0.948548
rs35375873	ZNF131	Prescription drugs	MultipleScl	5_43190545_C_G	22096	7984	7298	0.00075357	0.665998	0.00035912	0.317368	0.0155206
rs80310300	SETD9	Prescription drugs	MultipleScl	5_56919376_A_G	23766	8890	8218	0.0156591	0.553506	0.011389	0.402553	0.0168926
rs10078721	LOC124901025	Prescription drugs	MultipleScl	5_93084983_A_G	19962	6550	5981	0.00208544	0.62026	0.00119533	0.355501	0.0209589
rs39984	MACIR	Prescription drugs	MultipleScl	5_103261591_T_G	22460	7456	6824	1.14e-06	0.625295	6.53e-07	0.358106	0.0165974
rs325485	LOC105379110	Prescription drugs	MultipleScl	5_104659667_A_G	25369	9826	8980	0.0001952	0.603438	0.00012636	0.390622	0.00561838
rs1837253	LOC105379121	Prescription drugs	MultipleScl	5_111066174_T_C	25312	9035	8419	0.00015326	0.614936	9.43e-05	0.378309	0.00650753
rs62381117	PRR16	Prescription drugs	MultipleScl	5_120837692_A_C	27531	10258	9554	2.99e-07	0.50547	2.69e-07	0.455418	0.0391116
rs248618	LOC124901094	Prescription drugs	MultipleScl	5_141713138_T_G	22702	8235	7588	0.00286518	0.321589	0.00473195	0.530977	0.139837
rs6881942	NDFIP1	Prescription drugs	MultipleScl	5_142139088_T_C	23754	8294	7693	0.00456415	0.507521	0.00373741	0.415521	0.0686573
rs7715167	SNORA70J	Prescription drugs	MultipleScl	5_171351820_T_C	23853	7984	7450	2.44e-05	0.614418	1.48e-05	0.372946	0.012597
rs4976647	RGS14	Prescription drugs	MultipleScl	5_177361621_A_C	20699	6078	5646	0.00296488	0.117866	0.00330623	0.130691	0.745172
rs113234028	CASC15	Prescription drugs	MultipleScl	6_21881714_G_GCGC	22768	7963	7337	0.00892605	0.571647	0.00571539	0.365981	0.0477313
rs191254046	POM121L2	Prescription drugs	MultipleScl	6_27299759_A_G	19999	8039	7316	2.66e-11	0.00188148	1.41e-08	0.998028	9.09e-05
rs16893801	TOB2P1,ZSCAN31	Prescription drugs	MultipleScl	6_28206246_T_C	19683	7942	7291	2.21e-17	1.85e-09	1.2e-08	1	2.69e-10
rs77793619	TOB2P1,ZSCAN31	Prescription drugs	MultipleScl	6_28224344_C_G	19759	7985	7328	2.19e-17	1.85e-09	1.19e-08	1	2.72e-10
rs776564339	LOC105375002	Prescription drugs	MultipleScl	6_29045377_A_AAGAG	22122	9897	9099	9.35e-19	8.21e-08	1.14e-11	0.999999	4.27e-07
rs149671165	OR2I1	Prescription drugs	MultipleScl	6_29554788_T_C	30816	15716	14583	8.06e-47	4.13e-36	1.95e-11	1	2.09e-09
rs1632874	LOC124901298	Prescription drugs	MultipleScl	6_29954346_T_G	32571	17353	16128	4.23e-45	4.57e-36	9.25e-10	1	1.1e-07
rs72857814	MIR4640	Prescription drugs	MultipleScl	6_30982916_A_G	31463	19084	17874	9.99e-76	5.84e-46	1.71e-30	1	6.84e-29
rs9501045	MIR4640	Prescription drugs	MultipleScl	6_31067421_A_G	32048	19731	18463	5.16e-95	3.05e-58	1.69e-37	1	2.86e-40
rs17206455	MICA-AS1	Prescription drugs	MultipleScl	6_31403800_C_G	30993	18737	17474	2.52e-106	1.45e-66	1.74e-40	1	2.19e-31
rs373711749	MICA-AS1	Prescription drugs	MultipleScl	6_31432538_A_G	30842	18660	17395	2.16e-117	1.25e-77	1.73e-40	1	1.63e-29
rs11796	MICA-AS1	Prescription drugs	MultipleScl	6_31533435_A_T	29206	17579	16396	1.76e-118	1.18e-77	1.49e-41	1	1.32e-30
rs28474889	MICA-AS1	Prescription drugs	MultipleScl	6_31607296_T_C	28538	16881	15732	5.72e-137	3.99e-96	1.43e-41	1	1.34e-32
rs543417478	MIR1236	Prescription drugs	MultipleScl	6_32038419_T_C	24808	11199	10312	0	5.68e-293	8.99e-80	1	2.06e-74
rs139218018	HLA-DRB5,HLA-DRB6	Prescription drugs	MultipleScl	6_32388772_A_G	39915	21171	19914	0	1.1e-292	1.52e-110	1	6.74e-105
rs202075303	HLA-DRB5,HLA-DRB6	Prescription drugs	MultipleScl	6_32528549_T_C	41449	22121	20775	0	1.15e-292	1.59e-110	1	7.34e-105
rs73726819	HLA-DRB5,HLA-DRB6	Prescription drugs	MultipleScl	6_32558763_A_G	41708	22419	21049	0	1.16e-292	1.61e-110	1	7.54e-105
rs28366334	HLA-DRB5,HLA-DRB6	Prescription drugs	MultipleScl	6_32594118_A_C	42930	23305	21890	0	1.21e-292	1.67e-110	1	8.15e-105
rs28366358	HLA-DRB5,HLA-DRB6	Prescription drugs	MultipleScl	6_32597387_A_G	43079	23355	21939	0	1.21e-292	1.68e-110	1	8.19e-105
rs2760980	HLA-DRB5,HLA-DRB6	Prescription drugs	MultipleScl	6_32597424_A_G	43079	23355	21939	0	1.21e-292	1.68e-110	1	8.19e-105
rs35062987	HLA-DRB5,HLA-DRB6	Prescription drugs	MultipleScl	6_32622958_T_C	43641	23706	22280	0	1.23e-292	1.7e-110	1	8.44e-105
rs9273044	HLA-DRB5,HLA-DRB6	Prescription drugs	MultipleScl	6_32644194_C_G	44074	24100	22650	0	1.25e-292	1.73e-110	1	8.72e-105
rs36213483	HLA-DRB5,HLA-DRB6	Prescription drugs	MultipleScl	6_32644220_T_C	44073	24100	22650	0	1.25e-292	1.73e-110	1	8.72e-105
rs9273366	HLA-DRB5,HLA-DRB6	Prescription drugs	MultipleScl	6_32658605_T_G	44244	24252	22792	0	1.26e-292	1.74e-110	1	8.83e-105
rs9273415	HLA-DRB5,HLA-DRB6	Prescription drugs	MultipleScl	6_32659533_T_C	44242	24256	22795	0	1.26e-292	1.74e-110	1	8.84e-105
rs9273426	HLA-DRB5,HLA-DRB6	Prescription drugs	MultipleScl	6_32659657_A_C	44243	24258	22796	0	1.26e-292	1.74e-110	1	8.84e-105
rs9273486	HLA-DRB5,HLA-DRB6	Prescription drugs	MultipleScl	6_32660371_T_C	44240	24255	22794	0	1.26e-292	1.74e-110	1	8.84e-105
rs9274447	HLA-DRB5,HLA-DRB6	Prescription drugs	MultipleScl	6_32665505_T_C	44262	24259	22797	0	1.26e-292	1.74e-110	1	8.84e-105
rs28746841	HLA-DRB5,HLA-DRB6	Prescription drugs	MultipleScl	6_32666317_T_C	44260	24252	22791	0	1.26e-292	1.74e-110	1	8.83e-105
rs17220157	HLA-DRB5,HLA-DRB6	Prescription drugs	MultipleScl	6_32819815_A_G	44075	23529	22133	0	1.22e-292	1.69e-110	1	8.33e-105
rs154977	HLA-DRB5,HLA-DRB6	Prescription drugs	MultipleScl	6_32932241_C_G	43167	22200	20920	0	1.15e-292	1.6e-110	1	7.44e-105
rs9472010	CNPY3,PTK7	Prescription drugs	MultipleScl	6_43117009_A_G	22248	7826	7107	0.00062874	0.583086	0.00043224	0.400836	0.0150167
rs774221501	TFAP2B	Prescription drugs	MultipleScl	6_50959938_T_TG	22660	7730	7103	0.0369041	0.572764	0.0218574	0.339205	0.0292698
rs12526194	LOC101927189	Prescription drugs	MultipleScl	6_53944226_T_C	23992	8942	8336	0.00104489	0.630762	0.0005967	0.360197	0.0073989
rs9363415	KHDRBS2	Prescription drugs	MultipleScl	6_61887347_T_C	20377	7523	6862	0.00025386	0.617568	0.00015428	0.375295	0.00672901
rs9387307	LOC101927314	Prescription drugs	MultipleScl	6_97358130_T_C	21853	7236	6635	0.00172147	0.628112	0.0008548	0.311835	0.0574768
rs3800228	FOXO3	Prescription drugs	MultipleScl	6_108675545_T_G	20596	6678	6152	0.00530179	0.667838	0.00247896	0.312249	0.012132
rs187263753	ARG1	Prescription drugs	MultipleScl	6_131549723_C_G	23940	8735	8117	0.00036537	0.581256	0.00025074	0.39887	0.0192581
rs13208505	AHI1-DT	Prescription drugs	MultipleScl	6_135572585_T_G	21729	7863	7299	2.94e-09	2.33e-07	0.00032568	0.0248969	0.974777
rs9322102	SAMD5	Prescription drugs	MultipleScl	6_147577197_A_G	23218	8535	7928	0.0060162	0.618724	0.00350453	0.360405	0.0113511
rs55730499	LPA	Prescription drugs	MultipleScl	6_160584578_T_C	25772	10024	9299	0.0187775	0.58412	0.012037	0.374429	0.0106372
rs1403175	MAD1L1	Prescription drugs	MultipleScl	7_1924721_A_T	35838	12394	11580	2.27e-10	0.472199	2.26e-10	0.46931	0.0584911
rs10245867	JAZF1	Prescription drugs	MultipleScl	7_28102567_T_G	24254	9269	8588	0.00464202	0.613302	0.00281937	0.372487	0.00674951
rs4549685	POU6F2	Prescription drugs	MultipleScl	7_39286879_T_C	22100	8472	7843	0.00054096	0.621763	0.00031978	0.367532	0.00984402
rs12698895	AUTS2	Prescription drugs	MultipleScl	7_70313842_A_G	20298	7338	6726	0.00935918	0.623355	0.00530511	0.35333	0.00865056
rs74760749	PMS2P5	Prescription drugs	MultipleScl	7_74915273_A_G	10741	2254	2067	1.88e-07	0.855647	2.71e-08	0.123221	0.0211315
rs12707530	PCLO	Prescription drugs	MultipleScl	7_82868656_A_G	23040	8339	7737	3.97e-08	0.638412	2.21e-08	0.355725	0.00586296
rs6465418	SGCE	Prescription drugs	MultipleScl	7_94565178_A_C	21237	7332	6719	0.00176897	0.611181	0.00108439	0.374645	0.0113206
rs199826652	CFTR	Prescription drugs	MultipleScl	7_117559590_A_ATCT	19274	6431	5929	0.424658	0.243982	0.200566	0.115217	0.0155771
rs3918226	NOS3	Prescription drugs	MultipleScl	7_150993088_T_C	26722	10051	9403	0.0202882	0.540837	0.0155193	0.4137	0.00965493
rs2616192	LOC105379315	Prescription drugs	MultipleScl	8_20811113_T_G	30661	11163	10510	0.00056369	0.570564	0.00041693	0.42201	0.00644534
rs609264	LOC124901950	Prescription drugs	MultipleScl	8_60635987_T_G	22548	8392	7620	0.0221541	0.5364	0.0154437	0.373875	0.052127
rs13274067	LOC124900264	Prescription drugs	MultipleScl	8_80355001_A_G	21639	7983	7428	0.014487	0.476042	0.0148636	0.48841	0.00619709
rs7844069	LOC105375638	Prescription drugs	MultipleScl	8_92264859_T_G	22347	7136	6629	1.11e-06	0.622735	6.61e-07	0.371869	0.00539492
rs2011566	NDUFAF6	Prescription drugs	MultipleScl	8_94959693_A_G	23125	8732	8037	2.78e-06	0.592115	1.8e-06	0.383483	0.0243982
rs112875651	TRIB1AL	Prescription drugs	MultipleScl	8_125494452_A_G	22775	7236	6784	9.73e-05	0.632403	5.47e-05	0.355568	0.0118768
rs7868947	NFIB	Prescription drugs	MultipleScl	9_14144377_A_G	28011	9709	9080	0.009467	0.551992	0.00723178	0.421653	0.00965657
rs1908302	FREM1	Prescription drugs	MultipleScl	9_14745100_C_G	28002	9705	9130	0.00563827	0.545639	0.0042838	0.414531	0.0299076
rs10962633	BNC2	Prescription drugs	MultipleScl	9_16841974_T_C	28993	10127	9464	0.0135964	0.591075	0.00872389	0.379246	0.00735922
rs7046510	CNTFR-AS1	Prescription drugs	MultipleScl	9_34582556_A_G	22076	7797	7079	0.00672851	0.489071	0.00556878	0.404681	0.0939511
rs552907	ZCCHC7	Prescription drugs	MultipleScl	9_37371652_A_G	24208	8452	7773	8.07e-05	0.488584	8.32e-05	0.503787	0.00746569
rs1333904	LOC107987122	Prescription drugs	MultipleScl	9_119912134_T_C	21322	7486	7068	0.00753325	0.611123	0.00457098	0.370808	0.00596459
rs944337	NEK6	Prescription drugs	MultipleScl	9_124259987_T_G	23809	7621	7090	0.00310963	0.635106	0.00172571	0.352449	0.00760944
rs550057	LOC124902294	Prescription drugs	MultipleScl	9_133271182_T_C	27315	9943	9303	0.00013628	0.589111	9.28e-05	0.400951	0.00970948
rs6271	DBH	Prescription drugs	MultipleScl	9_133657152_T_C	29005	10322	9693	0.00013615	0.588556	9.29e-05	0.401514	0.00970106
rs10795791	IL2RA	Prescription drugs	MultipleScl	10_6066377_A_G	27286	9715	9114	6.87e-09	5.85e-06	0.00117173	0.997162	0.00166001
rs2039027	MLLT10	Prescription drugs	MultipleScl	10_21349035_A_G	23039	7802	7181	0.00249243	0.589897	0.00168084	0.397807	0.00812261
rs57946343	CABCOCO1	Prescription drugs	MultipleScl	10_61740193_T_C	23558	8748	8140	6.73e-06	0.586172	4.65e-06	0.40509	0.0087264
rs11191416	CYP17A1	Prescription drugs	MultipleScl	10_102845159_T_G	21298	6662	6002	3.68e-05	0.685762	1.6e-05	0.298643	0.0155425
rs55972445	TCF7L2	Prescription drugs	MultipleScl	10_113023031_T_G	22475	7022	6537	0.00229609	0.64265	0.00112947	0.316087	0.0378377
rs2782981	LOC105378492	Prescription drugs	MultipleScl	10_114021788_T_C	23680	8157	7632	0.0369005	0.586172	0.021627	0.343537	0.0117631
rs897356	LOC107984311	Prescription drugs	MultipleScl	11_11740774_C_G	26392	9874	9222	0.00479421	0.557918	0.00368085	0.428348	0.00525879
rs7110074	METTL15	Prescription drugs	MultipleScl	11_28447778_T_G	22038	6956	6283	0.00157359	0.670894	0.00074995	0.319729	0.00705357
rs148423893	NUP160	Prescription drugs	MultipleScl	11_47885096_T_C	19196	6408	5917	0.0001556	0.0695548	0.00204061	0.912161	0.0160882
rs557675	OVOL1	Prescription drugs	MultipleScl	11_65799248_T_G	22403	7514	6847	2.62e-10	0.608957	1.62e-10	0.377751	0.0132914
rs7114362	LINC02757	Prescription drugs	MultipleScl	11_76582026_T_C	23713	8144	7601	5.27e-08	0.649736	2.77e-08	0.34196	0.00830395
rs12575544	NCAM1	Prescription drugs	MultipleScl	11_113048263_A_G	23855	8191	7651	1.09e-05	0.59479	7.17e-06	0.391524	0.0136678
rs4274224	DRD2	Prescription drugs	MultipleScl	11_113448730_A_G	22961	7952	7370	1.11e-05	0.606035	6.96e-06	0.380021	0.0139261
rs756711137	PTPRO	Prescription drugs	MultipleScl	12_15363658_A_AC	21804	7352	6855	7.55e-06	0.650433	3.93e-06	0.33849	0.0110658
rs76976471	CNOT2	Prescription drugs	MultipleScl	12_70351314_T_C	23277	8970	8315	0.00316738	0.588122	0.0019609	0.36406	0.042689
rs140308192	LOC105369928	Prescription drugs	MultipleScl	12_97166759_G_GT	23879	8780	8091	0.00975051	0.598193	0.0061468	0.377097	0.00881221
rs3184504	ATXN2	Prescription drugs	MultipleScl	12_111446804_T_C	20086	6345	5849	3.95e-25	0.0128322	6.59e-25	0.0204463	0.966721
rs11060180	CCDC62	Prescription drugs	MultipleScl	12_122819039_A_G	21105	6974	6378	0.00955569	0.159552	0.0271521	0.453011	0.350729
rs2806960	LINC01065	Prescription drugs	MultipleScl	13_53213055_A_T	23389	8395	7806	0.00611897	0.579594	0.00421387	0.399131	0.0109427
rs4883789	PCDH9	Prescription drugs	MultipleScl	13_66786407_T_C	23276	7251	6661	0.00020544	0.674314	9.72e-05	0.319026	0.00635717
rs8019383	ZFP36L1	Prescription drugs	MultipleScl	14_68810624_A_G	23620	8464	7878	3.29e-08	2e-06	0.00045011	0.0263546	0.973193
rs775395867	MARK3	Prescription drugs	MultipleScl	14_103414501_A_AG	26708	9326	8648	0.0006903	0.527486	0.00057493	0.439292	0.0319566
rs16967103	LOC105370775	Prescription drugs	MultipleScl	15_38606989_T_C	23816	8225	7648	3.18e-05	0.511654	2.8e-05	0.449875	0.0384105
rs12912045	SMAD3	Prescription drugs	MultipleScl	15_67174959_T_C	22234	7533	7032	0.0005045	0.571154	0.0003534	0.400065	0.0279222
rs2386584	PRC1	Prescription drugs	MultipleScl	15_90996342_T_G	24921	9289	8683	0.00490526	0.529986	0.00420853	0.454703	0.00619717
rs8064154	CLEC16A	Prescription drugs	MultipleScl	16_11125562_A_G	30995	10839	10046	5.75e-18	3.66e-14	1.83e-05	0.115797	0.884185
rs28529403	MAPK3	Prescription drugs	MultipleScl	16_30123335_T_C	14406	4565	4195	2.33e-07	1.62e-06	0.00032029	0.00122182	0.998456
rs12934900	FBXL19-AS1	Prescription drugs	MultipleScl	16_30912281_A_T	15712	4810	4357	0.00015489	0.747012	4.99e-05	0.240797	0.0119858
rs1421085	FTO	Prescription drugs	MultipleScl	16_53767042_T_C	22624	7598	7054	1.23e-38	0.6762	5.65e-39	0.312092	0.0117089
rs4245623	LOC105371310	Prescription drugs	MultipleScl	16_64600282_A_C	23640	9191	8455	0.00183194	0.610145	0.00113331	0.377451	0.009438
rs12921572	ANKRD11	Prescription drugs	MultipleScl	16_89353207_T_C	35369	12183	11380	0.00813144	0.518856	0.0072041	0.459679	0.00612922
rs72843969	NLK	Prescription drugs	MultipleScl	17_28188791_A_G	20947	6143	5636	0.00237645	0.61254	0.00141772	0.365406	0.01826
rs113900126	CRLF3	Prescription drugs	MultipleScl	17_30776721_A_G	19295	7177	6579	0.0564195	0.616716	0.0265971	0.29072	0.00954708
rs7211626	LOC105371750	Prescription drugs	MultipleScl	17_36705038_T_C	16962	4971	4643	0.00451806	0.597152	0.00292617	0.386743	0.00866073
rs145153053	LOC101927060	Prescription drugs	MultipleScl	17_47060667_A_G	17888	5509	5084	4.9e-06	0.0226256	0.00021139	0.976408	0.00074968
rs12940887	FLJ40194,ZNF652	Prescription drugs	MultipleScl	17_49325445_T_C	22434	7272	6690	1e-22	0.678306	4.65e-23	0.315033	0.00666095
rs12325863	CA10	Prescription drugs	MultipleScl	17_52185788_A_C	22785	7917	7283	0.00079188	0.659694	0.00039802	0.33157	0.00754648
rs6504010	BCAS3	Prescription drugs	MultipleScl	17_60940945_T_C	17319	6275	5900	0.00179165	0.710122	0.00069844	0.276818	0.0105692
rs6504546	BPTF	Prescription drugs	MultipleScl	17_67884269_A_C	24121	8450	7836	1.76e-10	0.554321	1.16e-10	0.364856	0.0808237
rs1367083	NPC1	Prescription drugs	MultipleScl	18_23520276_T_C	22514	6125	5641	1.38e-05	0.695911	5.87e-06	0.296418	0.00765086
rs269972	SLC14A2	Prescription drugs	MultipleScl	18_45197513_T_C	24861	8336	7695	0.00035582	0.613358	0.00021902	0.377534	0.00853366
rs34536443	TYK2	Prescription drugs	MultipleScl	19_10352442_C_G	25730	8815	8013	2.33e-06	0.00237072	0.00079244	0.80559	0.191244
rs61194703	SMARCA4	Prescription drugs	MultipleScl	19_11081517_A_T	26471	8728	8028	1.44e-07	0.004411	3.24e-05	0.994426	0.00113061
rs167479	RGL3	Prescription drugs	MultipleScl	19_11416089_T_G	25767	8851	8229	9.08e-06	0.278735	2.13e-05	0.655177	0.0660578
rs12975407	GDF15	Prescription drugs	MultipleScl	19_18332840_T_C	23625	7983	7362	1.97e-09	7.07e-08	0.0270682	0.9729	3.18e-05
rs1065853	APOE	Prescription drugs	MultipleScl	19_44909976_T_G	26821	8911	8314	0.00010224	0.506844	9.27e-05	0.459532	0.0334291
rs6061087	XKR7	Prescription drugs	MultipleScl	20_32004423_A_T	18959	6421	5832	0.00564395	0.618732	0.00333964	0.36611	0.0061743
rs3904162	CDH22	Prescription drugs	MultipleScl	20_46284499_C_G	23060	7844	7309	3.22e-05	0.00966583	0.00310177	0.930089	0.0571112
rs6012568	ARFGEF2	Prescription drugs	MultipleScl	20_48942727_A_G	23226	8166	7536	0.0185776	0.529745	0.0150915	0.430331	0.00625552
rs6068128	LOC105372666	Prescription drugs	MultipleScl	20_52311823_C_G	23525	8616	8035	2.32e-05	0.637497	1.25e-05	0.344086	0.0183811
rs75542178	ZNF831,EDN3	Prescription drugs	MultipleScl	20_59187677_A_G	24296	8237	7658	4.15e-18	0.615147	2.36e-18	0.349696	0.0351562
rs154876	ZNF831,EDN3	Prescription drugs	MultipleScl	20_59281281_A_G	24192	8062	7509	4.21e-18	0.624203	2.3e-18	0.340123	0.0356737
rs2427531	ZGPAT	Prescription drugs	MultipleScl	20_63730764_C_G	29328	9712	9080	1.39e-10	0.497417	1.2e-10	0.431507	0.071076
rs2282526	RRP1B	Prescription drugs	MultipleScl	21_43660671_A_T	19456	9269	6873	4.44e-08	0.631525	2.55e-08	0.362902	0.00557301
rs9977825	ADARB1	Prescription drugs	MultipleScl	21_45075080_T_C	31600	11284	10643	0.00520825	0.51922	0.00466727	0.465283	0.00562141
rs5762900	ZNRF3	Prescription drugs	MultipleScl	22_28931919_A_G	21849	8118	7448	0.00254772	0.607742	0.00157589	0.375907	0.012227
rs9607805	ACO2	Prescription drugs	MultipleScl	22_41458442_T_C	22813	7696	7086	1.82e-08	0.656418	9.14e-09	0.330287	0.0132945
rs12166549	WBP2NL	Prescription drugs	MultipleScl	22_42014415_T_C	23726	8139	7554	4.93e-06	0.629483	2.81e-06	0.35875	0.0117592
rs1378559	LOC105373146	Prescription drugs	MultipleScl	X_21362148_T_C	14029	4667	4300	0.0534125	0.602393	0.0215722	0.243215	0.0794074
rs145071462	MIR3937	Prescription drugs	MultipleScl	X_39635669_C_G	15594	5296	4951	0.0146731	0.590676	0.00708972	0.2853	0.102261
rs5936976	TEX11	Prescription drugs	MultipleScl	X_70749695_A_T	15609	5334	4884	0.0133635	0.706718	0.00500589	0.264723	0.0101891
rs5922048	HDX	Prescription drugs	MultipleScl	X_84434859_T_C	18235	6973	6462	0.0509206	0.556166	0.0271352	0.296307	0.069472
rs5942965	CRIPTO3	Prescription drugs	MultipleScl	X_110557117_A_G	10130	2986	2813	0.00271524	0.802601	0.00062445	0.184573	0.00948677
rs5978001	PHF6	Prescription drugs	MultipleScl	X_134377958_A_G	12754	3930	3634	0.0751645	0.66572	0.0252823	0.223912	0.00992171
rs12567119	CLCN6	Prescription drugs	MultisitePain	1_11823474_T_C	22516	3934	3519	1.39e-05	0.934269	9.15e-07	0.0616286	0.00408735
rs55794721	RSRP1	Prescription drugs	MultisitePain	1_25235176_A_G	20235	2658	2357	0.119689	0.829454	0.00611066	0.042345	0.00240185
rs10888974	PLPP3	Prescription drugs	MultisitePain	1_56482752_T_C	22045	3985	3639	0.0131773	0.652292	0.00659142	0.32628	0.00165922
rs2568952	LOC105378797	Prescription drugs	MultisitePain	1_72289422_C_G	19005	2870	2538	4.25e-13	0.573759	3.11e-13	0.419835	0.00640541
rs10875009	LOC105378866	Prescription drugs	MultisitePain	1_96433666_T_C	21653	3218	2887	0.038156	0.873543	0.00335871	0.0768864	0.00805561
rs1198575	LOC124904227,LOC124900404	Prescription drugs	MultisitePain	1_98096704_T_C	20988	2834	2557	7.17e-06	0.059749	0.00010021	0.834584	0.10556
rs660240	CELSR2	Prescription drugs	MultisitePain	1_109275216_T_C	20388	3284	2914	0.0124394	0.209765	0.043422	0.732218	0.00215569
rs201284854	ST7L	Prescription drugs	MultisitePain	1_112535406_T_G	22616	3108	2789	0.00671545	0.951246	0.00023063	0.0326591	0.00914839
rs2476601	MAGI3,PTPN22,HIPK1	Prescription drugs	MultisitePain	1_113834946_A_G	20501	3059	2737	4.31e-20	0.952431	1.85e-21	0.040811	0.00675829
rs138226841	MAGI3,PTPN22,HIPK1	Prescription drugs	MultisitePain	1_113956895_A_G	20686	3057	2733	4.26e-20	0.940871	2.37e-21	0.0524531	0.00667581
rs522068	MRPS21	Prescription drugs	MultisitePain	1_150313263_T_C	14668	2638	2215	3.52e-08	2.72e-06	0.0127807	0.986501	0.00071594
rs12135395	COP1	Prescription drugs	MultisitePain	1_176033140_A_G	21658	3236	2923	0.0006701	0.959256	2.21e-05	0.0316563	0.00839567
rs2252388	LOC105371634	Prescription drugs	MultisitePain	1_179816602_A_G	20696	4435	3977	0.0158637	0.922222	0.00071159	0.0413479	0.0198547
rs4147268	ESRRG	Prescription drugs	MultisitePain	1_216910950_T_C	23688	4126	3763	0.0574357	0.84005	0.00602557	0.0881212	0.00836764
rs10174949	LINC00299	Prescription drugs	MultisitePain	2_8302118_A_G	20972	3413	3090	0.00608541	0.95796	0.00021664	0.0341011	0.0016366
rs7569613	LOC124908056	Prescription drugs	MultisitePain	2_22345776_A_G	21975	2686	2444	2.03e-05	0.527685	1.3e-05	0.337923	0.134359
rs1275958	KCNK3	Prescription drugs	MultisitePain	2_26681997_A_G	20154	2655	2335	2.45e-06	0.888545	2.04e-07	0.0739378	0.0375145
rs1260326	GCKR	Prescription drugs	MultisitePain	2_27508073_T_C	17776	1947	1689	0.00037983	0.904819	2.52e-05	0.0598979	0.0348783
rs2540227	THUMPD2	Prescription drugs	MultisitePain	2_39730438_T_G	25980	3522	3257	0.015309	0.950358	0.00049289	0.0305946	0.0032459
rs12989427	REL	Prescription drugs	MultisitePain	2_60910371_A_G	22037	2670	2322	0.00674874	0.911936	0.00054594	0.073764	0.00700517
rs2049019	MEIS1	Prescription drugs	MultisitePain	2_66444726_A_C	21884	3480	3145	0.0007837	0.950641	2.78e-05	0.0337294	0.0148178
rs56179005	IL18R1	Prescription drugs	MultisitePain	2_102357868_A_G	21982	3425	3120	2.6e-07	0.846583	4.65e-08	0.15124	0.00217681
rs13401574	TMEM182	Prescription drugs	MultisitePain	2_103266921_T_C	21033	2687	2423	7.03e-05	0.91109	6.62e-06	0.0858195	0.00301345
rs11124143	LOC105373535	Prescription drugs	MultisitePain	2_106981119_T_C	22907	4003	3700	0.0107693	0.606872	0.00131753	0.0739385	0.307103
rs12615570	GPD2	Prescription drugs	MultisitePain	2_156573645_A_G	18175	2677	2395	0.00902459	0.94712	0.00030623	0.0321273	0.0114222
rs197261	TANK-AS1	Prescription drugs	MultisitePain	2_161048312_A_G	19734	3067	2762	0.00010378	0.00929793	0.00028782	0.0248206	0.96549
rs6736898	LOC105373728	Prescription drugs	MultisitePain	2_163533057_A_G	19872	2418	2170	0.00574107	0.457989	0.00307545	0.245053	0.288142
rs1446468	FIGN,GRB14	Prescription drugs	MultisitePain	2_164106976_T_C	20013	2250	2022	0.146495	0.751087	0.0160393	0.0822301	0.00414891
rs12105696	CALCRL-AS1	Prescription drugs	MultisitePain	2_186966146_C_G	19678	2881	2543	0.0118695	0.970678	0.00018537	0.0151575	0.00210941
rs10651397	LOC107985969	Prescription drugs	MultisitePain	2_192955346_A_ACC	18654	1948	1778	0.00083601	0.977056	1.63e-05	0.019038	0.00305406
rs62178704	PAX3	Prescription drugs	MultisitePain	2_222007341_T_C	20908	2962	2633	0.0325447	0.863495	0.00097429	0.0257731	0.0772132
rs2972149	LOC646736	Prescription drugs	MultisitePain	2_226227434_A_T	20609	3234	2878	0.00035672	0.977417	7.37e-06	0.0201841	0.00203458
rs13391938	HDAC4	Prescription drugs	MultisitePain	2_239374614_A_G	25885	4463	4161	0.0753931	0.565193	0.036651	0.274711	0.0480527
rs510210	ATP2B2	Prescription drugs	MultisitePain	3_10425119_T_C	23231	4010	3642	0.00349456	0.813626	0.00077607	0.180689	0.00141421
rs75206158	SATB1-AS1	Prescription drugs	MultisitePain	3_18762853_T_TCAC	20888	2859	2596	0.0003314	0.852057	1.61e-05	0.0413493	0.106246
rs6766511	ARPP21	Prescription drugs	MultisitePain	3_35617852_T_G	21820	3311	3014	0.00155023	0.817425	0.0002045	0.107758	0.0730623
rs6809431	RHOA,BSN,IP6K1	Prescription drugs	MultisitePain	3_49766686_A_G	14617	1964	1660	5.48e-08	9.96e-05	0.00052388	0.951605	0.0477714
rs62244923	EIF4E3	Prescription drugs	MultisitePain	3_71628306_A_G	22118	3533	3174	0.00028651	0.0685768	0.0028625	0.684901	0.243373
rs55772913	CPNE4	Prescription drugs	MultisitePain	3_131874124_T_G	21303	4468	4099	7.21e-05	0.420399	8e-06	0.046125	0.533395
rs9835571	NCK1-DT	Prescription drugs	MultisitePain	3_136804633_T_G	20710	2583	2270	5.2e-06	0.00156706	0.00316545	0.954805	0.0404572
rs4680522	SCHIP1	Prescription drugs	MultisitePain	3_159782505_A_T	21690	3190	2893	0.63064	0.320047	0.0311353	0.0157987	0.00237942
rs11709336	IFT80	Prescription drugs	MultisitePain	3_160289746_T_C	20845	2926	2625	0.00039002	0.84584	1.66e-05	0.035799	0.117954
rs17460016	FNDC3B	Prescription drugs	MultisitePain	3_172056811_C_G	20697	3633	3279	2.32e-05	0.947753	1.24e-06	0.0505336	0.00168917
rs472103	NLGN1	Prescription drugs	MultisitePain	3_173404702_A_C	19414	3055	2746	7.15e-06	0.0264009	7.86e-06	0.0280657	0.945518
rs16860216	IGF2BP2	Prescription drugs	MultisitePain	3_185771094_A_G	20016	2940	2569	0.00547279	0.947611	0.00024493	0.0424047	0.00426615
rs7654157	MIR1269A	Prescription drugs	MultisitePain	4_66221771_A_G	24552	3754	3451	0.0428933	0.878342	0.00312828	0.0640473	0.0115892
rs151193598	ADAMTS3	Prescription drugs	MultisitePain	4_72437677_A_G	24266	3605	3287	0.84556	0.101876	0.0458535	0.0055234	0.00118762
rs16998073	FGF5	Prescription drugs	MultisitePain	4_80263187_A_T	19280	3250	2918	3.94e-09	0.935036	2.66e-10	0.0630763	0.00188777
rs10009993	MAPK10	Prescription drugs	MultisitePain	4_86100352_A_G	20347	3454	3163	0.0754933	0.896708	0.00194655	0.0231184	0.00273383
rs7679917	LOC105377331	Prescription drugs	MultisitePain	4_90118632_T_C	21767	3524	3244	0.0114032	0.935277	0.00060545	0.049655	0.00305899
rs3974479	SLC9B1	Prescription drugs	MultisitePain	4_102920874_A_G	19666	2761	2502	0.00019859	0.730684	7.26e-05	0.267197	0.00184744
rs13143308	MIR297	Prescription drugs	MultisitePain	4_110793263_T_G	21534	3262	2960	0.00018315	0.971311	4.86e-06	0.0257476	0.00275344
rs11729080	LOC105377366	Prescription drugs	MultisitePain	4_111582716_A_G	20976	3206	2896	1.05e-05	0.0160855	2.51e-06	0.00288555	0.981016
rs11935795	CEP170P1	Prescription drugs	MultisitePain	4_118480895_T_C	19815	3498	3148	0.00066067	0.921698	4.61e-05	0.0643402	0.0132554
rs143502740	BLTP1	Prescription drugs	MultisitePain	4_122251218_G_GTAATA	18793	2766	2503	0.00158485	0.550392	0.00127803	0.443835	0.00290989
rs2955474	LINC02465	Prescription drugs	MultisitePain	4_129828503_T_G	21458	3673	3328	0.00178695	0.14938	0.00999907	0.835869	0.00296481
rs67168236	GUCY1A1	Prescription drugs	MultisitePain	4_155722651_T_C	22915	4304	3891	2.19e-05	0.956559	8.89e-07	0.038895	0.00452294
rs10214237	IL7R	Prescription drugs	MultisitePain	5_35883632_T_C	21597	3583	3291	0.0296974	0.935711	0.00093926	0.0295903	0.00406199
rs35375873	ZNF131	Prescription drugs	MultisitePain	5_43190545_C_G	20456	3627	3240	0.00101755	0.898939	0.00010652	0.0941012	0.00583573
rs80310300	SETD9	Prescription drugs	MultisitePain	5_56919376_A_G	21902	3686	3310	0.0246482	0.862603	0.00092095	0.0321504	0.0796773
rs10078721	LOC124901025	Prescription drugs	MultisitePain	5_93084983_A_G	18439	2234	2031	0.00224593	0.667464	0.00024679	0.0730847	0.256958
rs39984	MACIR	Prescription drugs	MultisitePain	5_103261591_T_G	19722	2895	2578	1.17e-06	0.642827	4.1e-07	0.22485	0.132321
rs325485	LOC105379110	Prescription drugs	MultisitePain	5_104659667_A_G	23429	3615	3275	1.5e-07	0.00046323	4.4e-05	0.135203	0.864289
rs1837253	LOC105379121	Prescription drugs	MultisitePain	5_111066174_T_C	23187	3138	2875	0.00024055	0.965088	8.13e-06	0.032599	0.00206453
rs62381117	PRR16	Prescription drugs	MultisitePain	5_120837692_A_C	25133	4694	4314	4.86e-08	0.0877815	1.56e-07	0.281858	0.63036
rs248618	LOC124901094	Prescription drugs	MultisitePain	5_141713138_T_G	20501	3583	3259	0.00687225	0.760823	0.00092199	0.101944	0.12944
rs6881942	NDFIP1	Prescription drugs	MultisitePain	5_142139088_T_C	21869	4151	3748	0.00671774	0.736805	0.00117888	0.129174	0.126124
rs7715167	SNORA70J	Prescription drugs	MultisitePain	5_171351820_T_C	22126	3092	2789	1.46e-07	0.00368736	3.11e-06	0.0774232	0.918886
rs4976647	RGS14	Prescription drugs	MultisitePain	5_177361621_A_C	19072	2994	2666	0.0237218	0.938432	0.00088801	0.0351277	0.00183021
rs113234028	CASC15	Prescription drugs	MultisitePain	6_21881714_G_GCGC	21591	3644	3190	0.0120308	0.767527	0.00335268	0.213888	0.00320178
rs191254046	POM121L2	Prescription drugs	MultisitePain	6_27299759_A_G	18061	3432	3035	2.41e-07	0.922521	1.76e-08	0.0674904	0.00998868
rs16893801	TOB2P1,ZSCAN31	Prescription drugs	MultisitePain	6_28206246_T_C	17692	3169	2800	1.28e-08	0.931683	8.47e-10	0.0617385	0.00657821
rs77793619	TOB2P1,ZSCAN31	Prescription drugs	MultisitePain	6_28224344_C_G	17773	3229	2856	1.27e-08	0.929088	8.83e-10	0.0643523	0.0065602
rs776564339	LOC105375002	Prescription drugs	MultisitePain	6_29045377_A_AAGAG	20352	4494	4059	9e-12	0.870017	1.3e-12	0.125535	0.00444803
rs149671165	OR2I1	Prescription drugs	MultisitePain	6_29554788_T_C	29681	10761	10067	1.1e-11	0.87118	1.58e-12	0.124301	0.00451849
rs1632874	LOC124901298	Prescription drugs	MultisitePain	6_29954346_T_G	31543	12124	11342	5.74e-10	0.881383	7.45e-11	0.114479	0.00413749
rs72857814	MIR4640	Prescription drugs	MultisitePain	6_30982916_A_G	29997	14042	13056	1.06e-30	0.846298	1.82e-31	0.145213	0.00848985
rs9501045	MIR4640	Prescription drugs	MultisitePain	6_31067421_A_G	30615	14702	13671	9.94e-38	0.792583	1.97e-38	0.157205	0.0502127
rs17206455	MICA-AS1	Prescription drugs	MultisitePain	6_31403800_C_G	29396	13955	12935	1.04e-40	0.810407	2.36e-41	0.183324	0.00626887
rs373711749	MICA-AS1	Prescription drugs	MultisitePain	6_31432538_A_G	29273	13885	12866	1.04e-40	0.810278	2.35e-41	0.183488	0.0062337
rs11796	MICA-AS1	Prescription drugs	MultisitePain	6_31533435_A_T	27724	13181	12242	9.01e-42	0.807898	2.07e-42	0.186088	0.00601389
rs28474889	MICA-AS1	Prescription drugs	MultisitePain	6_31607296_T_C	27011	12507	11606	8.57e-42	0.811155	1.94e-42	0.183124	0.0057205
rs543417478	MIR1236	Prescription drugs	MultisitePain	6_32038419_T_C	23243	8693	7979	4.77e-80	0.546774	3.48e-80	0.398783	0.0544428
rs139218018	HLA-DRB5,HLA-DRB6	Prescription drugs	MultisitePain	6_32388772_A_G	38711	21647	20392	7.16e-111	0.459285	6.21e-111	0.398376	0.142339
rs202075303	HLA-DRB5,HLA-DRB6	Prescription drugs	MultisitePain	6_32528549_T_C	40150	22328	20993	7.35e-111	0.45831	6.35e-111	0.395401	0.146289
rs73726819	HLA-DRB5,HLA-DRB6	Prescription drugs	MultisitePain	6_32558763_A_G	40423	22571	21221	7.44e-111	0.458974	6.37e-111	0.392909	0.148117
rs28366334	HLA-DRB5,HLA-DRB6	Prescription drugs	MultisitePain	6_32594118_A_C	41664	23471	22083	7.79e-111	0.461265	6.48e-111	0.38376	0.154975
rs28366358	HLA-DRB5,HLA-DRB6	Prescription drugs	MultisitePain	6_32597387_A_G	41812	23512	22122	7.8e-111	0.461236	6.49e-111	0.383521	0.155243
rs2760980	HLA-DRB5,HLA-DRB6	Prescription drugs	MultisitePain	6_32597424_A_G	41812	23512	22122	7.8e-111	0.461236	6.49e-111	0.383521	0.155243
rs35062987	HLA-DRB5,HLA-DRB6	Prescription drugs	MultisitePain	6_32622958_T_C	42378	23779	22378	7.93e-111	0.463857	6.47e-111	0.378184	0.157959
rs9273044	HLA-DRB5,HLA-DRB6	Prescription drugs	MultisitePain	6_32644194_C_G	42804	24169	22745	8.16e-111	0.469098	6.41e-111	0.368487	0.162414
rs36213483	HLA-DRB5,HLA-DRB6	Prescription drugs	MultisitePain	6_32644220_T_C	42803	24169	22745	8.16e-111	0.469098	6.41e-111	0.368487	0.162414
rs9273366	HLA-DRB5,HLA-DRB6	Prescription drugs	MultisitePain	6_32658605_T_G	42966	24307	22873	8.21e-111	0.469699	6.41e-111	0.366745	0.163555
rs9273415	HLA-DRB5,HLA-DRB6	Prescription drugs	MultisitePain	6_32659533_T_C	42962	24312	22877	8.22e-111	0.469876	6.41e-111	0.366478	0.163646
rs9273426	HLA-DRB5,HLA-DRB6	Prescription drugs	MultisitePain	6_32659657_A_C	42963	24313	22877	8.22e-111	0.469876	6.41e-111	0.366478	0.163646
rs9273486	HLA-DRB5,HLA-DRB6	Prescription drugs	MultisitePain	6_32660371_T_C	42961	24314	22879	8.22e-111	0.469883	6.41e-111	0.366454	0.163663
rs9274447	HLA-DRB5,HLA-DRB6	Prescription drugs	MultisitePain	6_32665505_T_C	42975	24317	22883	8.22e-111	0.469909	6.41e-111	0.36639	0.163701
rs28746841	HLA-DRB5,HLA-DRB6	Prescription drugs	MultisitePain	6_32666317_T_C	42971	24314	22881	8.22e-111	0.469912	6.41e-111	0.3664	0.163688
rs17220157	HLA-DRB5,HLA-DRB6	Prescription drugs	MultisitePain	6_32819815_A_G	42730	23477	22100	7.95e-111	0.470735	6.27e-111	0.370975	0.158291
rs154977	HLA-DRB5,HLA-DRB6	Prescription drugs	MultisitePain	6_32932241_C_G	41729	22358	21059	7.59e-111	0.471221	6.08e-111	0.377931	0.150848
rs9472010	CNPY3,PTK7	Prescription drugs	MultisitePain	6_43117009_A_G	20391	2807	2409	0.00047761	0.446356	5.52e-05	0.0510904	0.502021
rs774221501	TFAP2B	Prescription drugs	MultisitePain	6_50959938_T_TG	20653	3455	3110	0.0416332	0.636402	0.0181416	0.277285	0.0265386
rs12526194	LOC101927189	Prescription drugs	MultisitePain	6_53944226_T_C	21981	3462	3117	0.00160631	0.96842	4.51e-05	0.0271666	0.00276245
rs9363415	KHDRBS2	Prescription drugs	MultisitePain	6_61887347_T_C	19012	3835	3377	0.00039639	0.964632	1.37e-05	0.0333696	0.00158837
rs9387307	LOC101927314	Prescription drugs	MultisitePain	6_97358130_T_C	20053	2878	2573	0.00265792	0.968715	6.71e-05	0.0244365	0.00412382
rs3800228	FOXO3	Prescription drugs	MultisitePain	6_108675545_T_G	18980	2593	2304	0.00626755	0.787917	0.00155449	0.195412	0.00884865
rs187263753	ARG1	Prescription drugs	MultisitePain	6_131549723_C_G	22309	3514	3175	0.00046622	0.740918	0.00015987	0.254064	0.00439171
rs13208505	AHI1-DT	Prescription drugs	MultisitePain	6_135572585_T_G	20221	2724	2436	0.0122112	0.96588	0.00025323	0.020028	0.00162776
rs9322102	SAMD5	Prescription drugs	MultisitePain	6_147577197_A_G	21613	3521	3200	0.00893351	0.916169	0.00036494	0.0373891	0.0371432
rs55730499	LPA	Prescription drugs	MultisitePain	6_160584578_T_C	23608	3879	3542	0.0298126	0.916256	0.00160627	0.0493639	0.0029608
rs1403175	MAD1L1	Prescription drugs	MultisitePain	7_1924721_A_T	32415	4583	4217	4.15e-11	0.0996984	9.52e-11	0.228234	0.672067
rs10245867	JAZF1	Prescription drugs	MultisitePain	7_28102567_T_G	22534	3532	3196	0.00731564	0.963839	0.00019347	0.0254867	0.00316498
rs4549685	POU6F2	Prescription drugs	MultisitePain	7_39286879_T_C	20356	3473	3139	0.00078675	0.903832	3.85e-05	0.0441975	0.0511454
rs12698895	AUTS2	Prescription drugs	MultisitePain	7_70313842_A_G	18831	2627	2366	0.0143921	0.955091	0.00042429	0.028155	0.00193756
rs74760749	PMS2P5	Prescription drugs	MultisitePain	7_74915273_A_G	8528	1400	1105	1.54e-07	0.890054	1.06e-08	0.0610385	0.0489073
rs12707530	PCLO	Prescription drugs	MultisitePain	7_82868656_A_G	21390	3932	3561	6.02e-08	0.968691	1.79e-09	0.0288568	0.00245166
rs6465418	SGCE	Prescription drugs	MultisitePain	7_94565178_A_C	19629	2369	2131	0.00271272	0.936464	8.36e-05	0.0288132	0.0319265
rs199826652	CFTR	Prescription drugs	MultisitePain	7_117559590_A_ATCT	17598	2285	2051	0.681955	0.220867	0.0696624	0.0225568	0.00495924
rs3918226	NOS3	Prescription drugs	MultisitePain	7_150993088_T_C	24542	4129	3821	0.00127642	0.0334811	0.0349548	0.916872	0.0134161
rs2616192	LOC105379315	Prescription drugs	MultisitePain	8_20811113_T_G	28008	4687	4370	0.00082688	0.879353	0.00010157	0.108005	0.0117137
rs609264	LOC124901950	Prescription drugs	MultisitePain	8_60635987_T_G	20868	3242	2880	0.0384804	0.918283	0.00166659	0.0397691	0.00180065
rs13274067	LOC124900264	Prescription drugs	MultisitePain	8_80355001_A_G	20167	3025	2669	0.0288502	0.934829	0.0009638	0.0312256	0.00413172
rs7844069	LOC105375638	Prescription drugs	MultisitePain	8_92264859_T_G	20465	2489	2253	1.42e-06	0.799044	1.77e-07	0.0994059	0.101549
rs2011566	NDUFAF6	Prescription drugs	MultisitePain	8_94959693_A_G	21411	4112	3663	3.4e-06	0.723672	1.27e-06	0.270987	0.00533578
rs112875651	TRIB1AL	Prescription drugs	MultisitePain	8_125494452_A_G	21223	3132	2814	0.00014911	0.969282	4.2e-06	0.0272906	0.00327436
rs7868947	NFIB	Prescription drugs	MultisitePain	9_14144377_A_G	26007	4395	4059	0.0144217	0.835701	0.00121374	0.070255	0.0784081
rs1908302	FREM1	Prescription drugs	MultisitePain	9_14745100_C_G	25919	4380	4059	0.00929784	0.896634	0.00073608	0.0709614	0.0223711
rs10962633	BNC2	Prescription drugs	MultisitePain	9_16841974_T_C	26786	4462	4048	0.018419	0.795074	0.00418346	0.180581	0.00174262
rs7046510	CNTFR-AS1	Prescription drugs	MultisitePain	9_34582556_A_G	19916	2906	2532	0.013273	0.960496	0.00032695	0.0236573	0.00224703
rs552907	ZCCHC7	Prescription drugs	MultisitePain	9_37371652_A_G	21986	3359	3004	0.00015657	0.947875	8.2e-06	0.0496651	0.00229472
rs1333904	LOC107987122	Prescription drugs	MultisitePain	9_119912134_T_C	20319	2831	2612	0.00568697	0.459778	0.00608493	0.491915	0.0365355
rs944337	NEK6	Prescription drugs	MultisitePain	9_124259987_T_G	21874	2952	2638	0.00229381	0.467583	0.00110634	0.22522	0.303797
rs550057	LOC124902294	Prescription drugs	MultisitePain	9_133271182_T_C	24936	4471	4090	0.00022394	0.968621	6.65e-06	0.0287595	0.00238918
rs6271	DBH	Prescription drugs	MultisitePain	9_133657152_T_C	26606	5286	4844	0.00022194	0.959974	8.65e-06	0.0374326	0.00236312
rs10795791	IL2RA	Prescription drugs	MultisitePain	10_6066377_A_G	25123	4838	4374	0.00111762	0.950749	5.41e-05	0.0460263	0.00205273
rs2039027	MLLT10	Prescription drugs	MultisitePain	10_21349035_A_G	21300	2681	2355	0.00014938	0.0353586	0.00340233	0.805174	0.155916
rs57946343	CABCOCO1	Prescription drugs	MultisitePain	10_61740193_T_C	21545	3312	3008	1.11e-05	0.968826	3.34e-07	0.0290838	0.00207856
rs11191416	CYP17A1	Prescription drugs	MultisitePain	10_102845159_T_G	19044	2850	2458	4.68e-05	0.872448	2.57e-06	0.0478701	0.0796321
rs55972445	TCF7L2	Prescription drugs	MultisitePain	10_113023031_T_G	20880	2858	2532	0.00306773	0.857705	0.00048886	0.136677	0.00206153
rs2782981	LOC105378492	Prescription drugs	MultisitePain	10_114021788_T_C	21972	3327	3023	0.0581775	0.899621	0.00246665	0.0381412	0.00159395
rs897356	LOC107984311	Prescription drugs	MultisitePain	11_11740774_C_G	24524	4538	4199	0.00695238	0.806829	0.00067721	0.0784835	0.107058
rs7110074	METTL15	Prescription drugs	MultisitePain	11_28447778_T_G	19775	2368	2132	0.00228895	0.975297	3.31e-05	0.014086	0.00829497
rs148423893	NUP160	Prescription drugs	MultisitePain	11_47885096_T_C	17616	2702	2341	0.00196024	0.875731	0.00025846	0.115461	0.0065888
rs557675	OVOL1	Prescription drugs	MultisitePain	11_65799248_T_G	20062	2375	2058	3.44e-10	0.801149	6.65e-11	0.154721	0.0441301
rs7114362	LINC02757	Prescription drugs	MultisitePain	11_76582026_T_C	21524	3729	3407	6.92e-09	0.0854105	7.41e-08	0.914443	0.00014617
rs12575544	NCAM1	Prescription drugs	MultisitePain	11_113048263_A_G	20729	3408	3153	3.91e-07	0.0213641	1.79e-05	0.976436	0.00218155
rs4274224	DRD2	Prescription drugs	MultisitePain	11_113448730_A_G	20112	3374	3063	3.91e-07	0.0213346	1.79e-05	0.976469	0.00217852
rs756711137	PTPRO	Prescription drugs	MultisitePain	12_15363658_A_AC	20411	2667	2404	3.01e-07	0.0258791	2.23e-06	0.19161	0.782508
rs76976471	CNOT2	Prescription drugs	MultisitePain	12_70351314_T_C	21503	4234	3850	0.00507664	0.941278	0.00026054	0.0483018	0.0050834
rs140308192	LOC105369928	Prescription drugs	MultisitePain	12_97166759_G_GT	21952	3775	3421	0.0156268	0.95422	0.00040767	0.0248887	0.00485711
rs3184504	ATXN2	Prescription drugs	MultisitePain	12_111446804_T_C	17961	1649	1392	2.05e-23	0.667072	1e-23	0.325084	0.0078442
rs11060180	CCDC62	Prescription drugs	MultisitePain	12_122819039_A_G	19389	2809	2369	0.0420131	0.690053	0.00671635	0.110163	0.151055
rs2806960	LINC01065	Prescription drugs	MultisitePain	13_53213055_A_T	21432	3313	3043	1.54e-07	1.48e-05	0.0100363	0.965118	0.0248309
rs4883789	PCDH9	Prescription drugs	MultisitePain	13_66786407_T_C	21028	2830	2505	4.03e-05	0.132301	0.00026402	0.866532	0.00086243
rs8019383	ZFP36L1	Prescription drugs	MultisitePain	14_68810624_A_G	21554	3526	3207	0.0106639	0.647573	0.00510196	0.309793	0.0268678
rs775395867	MARK3	Prescription drugs	MultisitePain	14_103414501_A_AG	24532	3607	3213	5.49e-05	0.041912	0.00125242	0.956385	0.00039565
rs16967103	LOC105370775	Prescription drugs	MultisitePain	15_38606989_T_C	22107	3925	3565	4.81e-05	0.772576	1.99e-06	0.0317367	0.195637
rs12912045	SMAD3	Prescription drugs	MultisitePain	15_67174959_T_C	20552	3193	2901	0.00081673	0.924364	6.13e-05	0.0693736	0.00538411
rs2386584	PRC1	Prescription drugs	MultisitePain	15_90996342_T_G	23515	3843	3437	2.8e-09	3.02e-07	0.000117	0.0116441	0.988239
rs8064154	CLEC16A	Prescription drugs	MultisitePain	16_11125562_A_G	28575	4940	4475	0.00012432	0.795527	2.53e-05	0.161635	0.0426882
rs28529403	MAPK3	Prescription drugs	MultisitePain	16_30123335_T_C	13766	1575	1320	0.126108	0.849544	0.00243711	0.0164125	0.00549834
rs12934900	FBXL19-AS1	Prescription drugs	MultisitePain	16_30912281_A_T	14981	1766	1465	0.00017875	0.862051	1.36e-05	0.0654258	0.0723306
rs1421085	FTO	Prescription drugs	MultisitePain	16_53767042_T_C	20796	3492	3140	1.73e-38	0.955748	7.68e-40	0.0424015	0.0018504
rs4245623	LOC105371310	Prescription drugs	MultisitePain	16_64600282_A_C	21707	3687	3320	0.00081583	0.274877	0.00119569	0.402544	0.320567
rs12921572	ANKRD11	Prescription drugs	MultisitePain	16_89353207_T_C	32074	4763	4370	0.00211815	0.152837	0.00596979	0.430346	0.408729
rs72843969	NLK	Prescription drugs	MultisitePain	17_28188791_A_G	18532	1970	1776	0.00373204	0.960989	0.0001129	0.029064	0.00610202
rs113900126	CRLF3	Prescription drugs	MultisitePain	17_30776721_A_G	18284	2472	2145	0.0548865	0.584996	0.0305575	0.325687	0.00387217
rs7211626	LOC105371750	Prescription drugs	MultisitePain	17_36705038_T_C	14420	2543	2137	0.00554802	0.940247	0.00029838	0.0505652	0.00334178
rs145153053	LOC101927060	Prescription drugs	MultisitePain	17_47060667_A_G	16286	2942	2611	0.00020897	0.965178	6.97e-06	0.0322064	0.00239979
rs12940887	FLJ40194,ZNF652	Prescription drugs	MultisitePain	17_49325445_T_C	20240	2872	2496	1.43e-22	0.966906	4.53e-24	0.0307414	0.00235223
rs12325863	CA10	Prescription drugs	MultisitePain	17_52185788_A_C	20950	3133	2820	3.34e-09	2.78e-06	0.00040071	0.333037	0.666559
rs6504010	BCAS3	Prescription drugs	MultisitePain	17_60940945_T_C	16660	1984	1707	0.00246155	0.975248	4.72e-05	0.0187043	0.0035387
rs6504546	BPTF	Prescription drugs	MultisitePain	17_67884269_A_C	21326	3607	3121	1.06e-11	0.0332455	9.97e-11	0.312337	0.654417
rs1367083	NPC1	Prescription drugs	MultisitePain	18_23520276_T_C	20216	2618	2312	6.42e-06	0.323938	1.99e-06	0.100126	0.575927
rs269972	SLC14A2	Prescription drugs	MultisitePain	18_45197513_T_C	22559	3185	2915	0.00034451	0.593554	0.00012664	0.218007	0.187968
rs34536443	TYK2	Prescription drugs	MultisitePain	19_10352442_C_G	23332	3666	3175	0.00011268	0.114381	0.00087009	0.883192	0.00144393
rs61194703	SMARCA4	Prescription drugs	MultisitePain	19_11081517_A_T	24003	3352	2903	3.76e-06	0.115482	2.88e-05	0.884109	0.00037625
rs167479	RGL3	Prescription drugs	MultisitePain	19_11416089_T_G	23483	3647	3210	3.13e-05	0.960168	1.2e-06	0.0369021	0.00289781
rs12975407	GDF15	Prescription drugs	MultisitePain	19_18332840_T_C	22101	3684	3249	0.0213366	0.76053	0.00384976	0.137146	0.077138
rs1065853	APOE	Prescription drugs	MultisitePain	19_44909976_T_G	24359	4183	3747	0.00016696	0.827642	1.77e-05	0.087522	0.0846511
rs6061087	XKR7	Prescription drugs	MultisitePain	20_32004423_A_T	17771	2267	1946	0.00013422	0.0146538	0.00892645	0.974558	0.00172764
rs3904162	CDH22	Prescription drugs	MultisitePain	20_46284499_C_G	20984	3027	2729	0.00307531	0.921281	0.00019786	0.0592585	0.016187
rs6012568	ARFGEF2	Prescription drugs	MultisitePain	20_48942727_A_G	21749	3856	3447	0.0327117	0.922685	0.00147472	0.0415953	0.00153302
rs6068128	LOC105372666	Prescription drugs	MultisitePain	20_52311823_C_G	21953	3918	3516	2.03e-05	0.557558	1.04e-05	0.285771	0.15664
rs75542178	ZNF831,EDN3	Prescription drugs	MultisitePain	20_59187677_A_G	22698	3473	3142	5.97e-18	0.885008	5.73e-19	0.0847804	0.0302113
rs154876	ZNF831,EDN3	Prescription drugs	MultisitePain	20_59281281_A_G	22634	3568	3244	5.95e-18	0.88189	5.94e-19	0.0880207	0.0300891
rs2427531	ZGPAT	Prescription drugs	MultisitePain	20_63730764_C_G	26716	4787	4396	1.53e-10	0.546496	1.14e-10	0.409495	0.0440094
rs2282526	RRP1B	Prescription drugs	MultisitePain	21_43660671_A_T	18333	3404	2526	6.91e-08	0.982392	1.13e-09	0.0160617	0.00154646
rs9977825	ADARB1	Prescription drugs	MultisitePain	21_45075080_T_C	28722	5014	4656	0.00879815	0.929151	0.00044625	0.0471123	0.0144924
rs5762900	ZNRF3	Prescription drugs	MultisitePain	22_28931919_A_G	20002	3058	2704	0.00403761	0.960594	9.49e-05	0.0225559	0.0127173
rs9607805	ACO2	Prescription drugs	MultisitePain	22_41458442_T_C	20451	2621	2273	2.7e-09	0.0976736	2.41e-08	0.870556	0.0317702
rs12166549	WBP2NL	Prescription drugs	MultisitePain	22_42014415_T_C	21521	3161	2775	7.86e-07	0.100243	6.79e-06	0.867064	0.0326849
rs12567119	CLCN6	Prescription drugs	MyoInfarc	1_11823474_T_C	24288	7833	7301	4.34e-08	0.00240715	5.81e-07	0.0312611	0.966331
rs55794721	RSRP1	Prescription drugs	MyoInfarc	1_25235176_A_G	21801	6787	6329	0.0454647	0.326314	0.0743819	0.533841	0.0199978
rs10888974	PLPP3	Prescription drugs	MyoInfarc	1_56482752_T_C	23972	8428	7877	5.21e-23	2.59e-21	0.00311861	0.15441	0.842471
rs2568952	LOC105378797	Prescription drugs	MyoInfarc	1_72289422_C_G	20851	7354	6723	4.36e-13	0.589171	2.76e-13	0.372515	0.0383139
rs10875009	LOC105378866	Prescription drugs	MyoInfarc	1_96433666_T_C	23724	8650	7932	0.0149129	0.345384	0.0134761	0.311795	0.314432
rs1198575	LOC124904227,LOC124900404	Prescription drugs	MyoInfarc	1_98096704_T_C	22887	7054	6509	8.09e-05	0.673439	3.88e-05	0.323206	0.00323531
rs660240	CELSR2	Prescription drugs	MyoInfarc	1_109275216_T_C	22192	7904	7267	2.32e-56	4e-55	0.0005423	0.0083721	0.991086
rs201284854	ST7L	Prescription drugs	MyoInfarc	1_112535406_T_G	24420	9112	8490	0.00354048	0.270027	0.00276954	0.210715	0.512948
rs2476601	MAGI3,PTPN22,HIPK1	Prescription drugs	MyoInfarc	1_113834946_A_G	22423	7100	6560	1.64e-30	3.63e-11	1.58e-20	0.349348	0.650652
rs138226841	MAGI3,PTPN22,HIPK1	Prescription drugs	MyoInfarc	1_113956895_A_G	22626	7235	6681	1.64e-30	3.63e-11	1.58e-20	0.349348	0.650652
rs522068	MRPS21	Prescription drugs	MyoInfarc	1_150313263_T_C	16803	6366	5789	4.57e-05	0.00353887	0.0107253	0.830171	0.155519
rs12135395	COP1	Prescription drugs	MyoInfarc	1_176033140_A_G	23317	7851	7350	0.00022692	0.325196	0.00046433	0.66542	0.0086932
rs2252388	LOC105371634	Prescription drugs	MyoInfarc	1_179816602_A_G	22485	8789	8093	0.00708759	0.414294	0.00953592	0.557396	0.011686
rs4147268	ESRRG	Prescription drugs	MyoInfarc	1_216910950_T_C	25495	9090	8509	0.0441519	0.680237	0.0165585	0.25511	0.00394353
rs10174949	LINC00299	Prescription drugs	MyoInfarc	2_8302118_A_G	21968	6551	6152	0.00442539	0.698334	0.0018572	0.293068	0.00231555
rs7569613	LOC124908056	Prescription drugs	MyoInfarc	2_22345776_A_G	23699	8341	7724	2.53e-05	0.656004	1.31e-05	0.341505	0.0024525
rs1275958	KCNK3	Prescription drugs	MyoInfarc	2_26681997_A_G	22133	7192	6681	1.62e-06	0.589512	1.1e-06	0.400251	0.0102339
rs1260326	GCKR	Prescription drugs	MyoInfarc	2_27508073_T_C	19561	6313	5786	1.18e-05	0.0282016	5.19e-05	0.12271	0.849025
rs2540227	THUMPD2	Prescription drugs	MyoInfarc	2_39730438_T_G	28291	10204	9570	0.0053303	0.333157	0.010355	0.647208	0.00395019
rs12989427	REL	Prescription drugs	MyoInfarc	2_60910371_A_G	24326	7841	7196	0.00052521	0.0711703	0.00679758	0.921137	0.00037023
rs2049019	MEIS1	Prescription drugs	MyoInfarc	2_66444726_A_C	23594	7664	7123	0.00021704	0.263331	0.00060553	0.734676	0.00117044
rs56179005	IL18R1	Prescription drugs	MyoInfarc	2_102357868_A_G	24181	7927	7351	2.18e-07	0.709729	8.77e-08	0.285157	0.00511371
rs13401574	TMEM182	Prescription drugs	MyoInfarc	2_103266921_T_C	22739	7385	6854	5.28e-05	0.684025	2.42e-05	0.313457	0.002441
rs11124143	LOC105373535	Prescription drugs	MyoInfarc	2_106981119_T_C	25101	9223	8538	0.00937575	0.654725	0.00445993	0.311425	0.0200147
rs12615570	GPD2	Prescription drugs	MyoInfarc	2_156573645_A_G	19559	7054	6449	0.00703582	0.73952	0.00232748	0.24463	0.00648688
rs197261	TANK-AS1	Prescription drugs	MyoInfarc	2_161048312_A_G	21457	7727	7124	0.0064467	0.579381	0.00453209	0.407309	0.00233125
rs6736898	LOC105373728	Prescription drugs	MyoInfarc	2_163533057_A_G	21609	7037	6529	0.00093206	0.0771811	0.0109958	0.910526	0.00036488
rs1446468	FIGN,GRB14	Prescription drugs	MyoInfarc	2_164106976_T_C	21669	6959	6486	0.00067014	0.00359746	0.156277	0.838928	0.00052695
rs12105696	CALCRL-AS1	Prescription drugs	MyoInfarc	2_186966146_C_G	21886	7768	7142	2.87e-06	0.00023487	0.0120337	0.986398	0.00133019
rs10651397	LOC107985969	Prescription drugs	MyoInfarc	2_192955346_A_ACC	19832	6853	6302	0.00057855	0.642015	0.00024007	0.266313	0.0908536
rs62178704	PAX3	Prescription drugs	MyoInfarc	2_222007341_T_C	22445	7506	6970	0.0266862	0.718865	0.00897655	0.241804	0.00366854
rs2972149	LOC646736	Prescription drugs	MyoInfarc	2_226227434_A_T	22009	8101	7489	1.27e-17	3.47e-14	4.24e-05	0.115211	0.884746
rs13391938	HDAC4	Prescription drugs	MyoInfarc	2_239374614_A_G	29172	9686	9103	0.0723921	0.565902	0.0404583	0.316265	0.00498247
rs510210	ATP2B2	Prescription drugs	MyoInfarc	3_10425119_T_C	25302	9307	8645	0.00174973	0.408006	0.00105436	0.245514	0.343676
rs75206158	SATB1-AS1	Prescription drugs	MyoInfarc	3_18762853_T_TCAC	22232	7025	6578	0.00021085	0.542776	0.00017205	0.442868	0.0139733
rs6766511	ARPP21	Prescription drugs	MyoInfarc	3_35617852_T_G	23956	8686	8075	0.00081449	0.429728	0.00103358	0.545299	0.0231247
rs6809431	RHOA,BSN,IP6K1	Prescription drugs	MyoInfarc	3_49766686_A_G	15909	5384	4920	1.84e-08	3.34e-05	0.0005424	0.985399	0.0140248
rs62244923	EIF4E3	Prescription drugs	MyoInfarc	3_71628306_A_G	23795	8584	7987	0.00211595	0.507084	0.00108513	0.259819	0.229896
rs55772913	CPNE4	Prescription drugs	MyoInfarc	3_131874124_T_G	22918	8858	8324	0.00012088	0.704704	4.98e-05	0.290307	0.00481855
rs9835571	NCK1-DT	Prescription drugs	MyoInfarc	3_136804633_T_G	22394	7931	7156	7.26e-10	2.19e-07	0.00329468	0.994717	0.00198782
rs4680522	SCHIP1	Prescription drugs	MyoInfarc	3_159782505_A_T	23679	8284	7712	0.36772	0.316731	0.163363	0.1407	0.0114863
rs11709336	IFT80	Prescription drugs	MyoInfarc	3_160289746_T_C	22785	7789	7209	0.00032153	0.697542	0.00013771	0.298758	0.00324033
rs17460016	FNDC3B	Prescription drugs	MyoInfarc	3_172056811_C_G	21933	7735	7202	6.35e-15	2.59e-10	9.86e-08	0.00303119	0.996969
rs472103	NLGN1	Prescription drugs	MyoInfarc	3_173404702_A_C	20444	7225	6738	0.00020066	0.740758	6.84e-05	0.252574	0.00639898
rs16860216	IGF2BP2	Prescription drugs	MyoInfarc	3_185771094_A_G	21742	6716	6185	0.00013159	0.0228174	0.00039316	0.0672653	0.909392
rs7654157	MIR1269A	Prescription drugs	MyoInfarc	4_66221771_A_G	26678	9263	8639	0.0294259	0.61281	0.0162307	0.338008	0.00352498
rs151193598	ADAMTS3	Prescription drugs	MyoInfarc	4_72437677_A_G	26156	9276	8736	0.00049078	0.184807	0.00122954	0.462643	0.35083
rs16998073	FGF5	Prescription drugs	MyoInfarc	4_80263187_A_T	20700	7374	6841	1.82e-10	0.0431555	1.91e-10	0.044389	0.912456
rs10009993	MAPK10	Prescription drugs	MyoInfarc	4_86100352_A_G	21961	8369	7807	0.0448323	0.545657	0.0307671	0.374465	0.00427904
rs7679917	LOC105377331	Prescription drugs	MyoInfarc	4_90118632_T_C	23831	8926	8270	0.00840561	0.692109	0.00356259	0.293337	0.0025852
rs3974479	SLC9B1	Prescription drugs	MyoInfarc	4_102920874_A_G	21289	7872	7253	0.00015958	0.58341	0.0001107	0.404726	0.0115945
rs13143308	MIR297	Prescription drugs	MyoInfarc	4_110793263_T_G	23282	7431	6907	0.00010419	0.552603	8.2e-05	0.434917	0.0122932
rs11729080	LOC105377366	Prescription drugs	MyoInfarc	4_111582716_A_G	22773	7880	7223	0.00042737	0.657935	0.00020567	0.316601	0.0248319
rs11935795	CEP170P1	Prescription drugs	MyoInfarc	4_118480895_T_C	21793	7668	7058	0.00051845	0.723374	0.00019508	0.27218	0.00373259
rs143502740	BLTP1	Prescription drugs	MyoInfarc	4_122251218_G_GTAATA	20662	7457	6891	0.0016643	0.578487	0.00119739	0.416192	0.00245957
rs2955474	LINC02465	Prescription drugs	MyoInfarc	4_129828503_T_G	23200	9023	8418	0.00425738	0.357128	0.00628331	0.526966	0.105366
rs67168236	GUCY1A1	Prescription drugs	MyoInfarc	4_155722651_T_C	24989	9373	8694	3.9e-15	1.71e-10	3.15e-07	0.012767	0.987233
rs10214237	IL7R	Prescription drugs	MyoInfarc	5_35883632_T_C	23530	9231	8630	0.0120255	0.382905	0.0183791	0.585211	0.00147941
rs35375873	ZNF131	Prescription drugs	MyoInfarc	5_43190545_C_G	22098	8028	7345	0.00065448	0.578424	0.00047059	0.415896	0.00455478
rs80310300	SETD9	Prescription drugs	MyoInfarc	5_56919376_A_G	23766	8884	8216	2.32e-06	8.19e-05	0.00558635	0.196664	0.797666
rs10078721	LOC124901025	Prescription drugs	MyoInfarc	5_93084983_A_G	19962	6549	5981	0.00250014	0.743603	0.00083825	0.249314	0.00374475
rs39984	MACIR	Prescription drugs	MyoInfarc	5_103261591_T_G	22460	7455	6824	1.52e-08	0.00835838	1.77e-06	0.969702	0.0219376
rs325485	LOC105379110	Prescription drugs	MyoInfarc	5_104659667_A_G	25369	9830	8984	0.00019012	0.587739	0.00012141	0.375294	0.0366554
rs1837253	LOC105379121	Prescription drugs	MyoInfarc	5_111066174_T_C	25312	9033	8420	0.00016811	0.674538	8.04e-05	0.322559	0.00265429
rs62381117	PRR16	Prescription drugs	MyoInfarc	5_120837692_A_C	27531	10305	9601	3.8e-07	0.642482	2.1e-07	0.354928	0.00258952
rs248618	LOC124901094	Prescription drugs	MyoInfarc	5_141713138_T_G	22702	8222	7586	9.95e-05	0.0111693	0.00873033	0.979896	0.00010534
rs6881942	NDFIP1	Prescription drugs	MyoInfarc	5_142139088_T_C	23754	8288	7690	9.72e-05	0.0108064	0.00881485	0.980184	9.8e-05
rs7715167	SNORA70J	Prescription drugs	MyoInfarc	5_171351820_T_C	23853	7985	7454	2.85e-05	0.718057	1.11e-05	0.279592	0.00231189
rs4976647	RGS14	Prescription drugs	MyoInfarc	5_177361621_A_C	20699	6117	5685	0.0178443	0.70942	0.00615281	0.24459	0.0219931
rs113234028	CASC15	Prescription drugs	MyoInfarc	6_21881714_G_GCGC	22768	7965	7339	0.00949317	0.607968	0.00581742	0.372559	0.00416257
rs191254046	POM121L2	Prescription drugs	MyoInfarc	6_27299759_A_G	19999	8037	7314	8.19e-09	0.58037	5.82e-09	0.41191	0.00771979
rs16893801	TOB2P1,ZSCAN31	Prescription drugs	MyoInfarc	6_28206246_T_C	19683	7938	7287	5.19e-09	0.433924	6.68e-09	0.558783	0.0072936
rs77793619	TOB2P1,ZSCAN31	Prescription drugs	MyoInfarc	6_28224344_C_G	19759	7981	7324	5.16e-09	0.435126	6.62e-09	0.55757	0.00730361
rs776564339	LOC105375002	Prescription drugs	MyoInfarc	6_29045377_A_AAGAG	22122	9897	9100	4.82e-12	0.422861	6.55e-12	0.575051	0.00208779
rs149671165	OR2I1	Prescription drugs	MyoInfarc	6_29554788_T_C	30816	15712	14580	1.24e-11	0.634547	7.05e-12	0.360932	0.00452096
rs1632874	LOC124901298	Prescription drugs	MyoInfarc	6_29954346_T_G	32571	17351	16126	6.29e-10	0.67949	2.93e-10	0.316122	0.00438794
rs72857814	MIR4640	Prescription drugs	MyoInfarc	6_30982916_A_G	31463	19084	17874	2.3e-33	0.00134088	1.71e-30	0.998042	0.00061743
rs9501045	MIR4640	Prescription drugs	MyoInfarc	6_31067421_A_G	32048	19731	18463	3.52e-41	0.00020753	2.57e-38	0.151491	0.848301
rs17206455	MICA-AS1	Prescription drugs	MyoInfarc	6_31403800_C_G	30993	18737	17474	2.13e-43	0.00122189	1.67e-40	0.958042	0.0407359
rs373711749	MICA-AS1	Prescription drugs	MyoInfarc	6_31432538_A_G	30842	18660	17395	2.1e-43	0.00121269	1.66e-40	0.958541	0.0402467
rs11796	MICA-AS1	Prescription drugs	MyoInfarc	6_31533435_A_T	29206	17579	16396	1.67e-44	0.00111699	1.4e-41	0.93668	0.0622026
rs28474889	MICA-AS1	Prescription drugs	MyoInfarc	6_31607296_T_C	28538	16881	15732	4.26e-45	0.00029761	1.41e-41	0.9838	0.0159019
rs543417478	MIR1236	Prescription drugs	MyoInfarc	6_32038419_T_C	24808	11199	10312	3.68e-84	4.1e-05	8.78e-80	0.976386	0.0235731
rs139218018	HLA-DRB5,HLA-DRB6	Prescription drugs	MyoInfarc	6_32388772_A_G	39915	21174	19917	6.63e-115	4.35e-05	8.45e-111	0.555012	0.444945
rs202075303	HLA-DRB5,HLA-DRB6	Prescription drugs	MyoInfarc	6_32528549_T_C	41449	22124	20778	6.94e-115	4.37e-05	8.48e-111	0.533975	0.465982
rs73726819	HLA-DRB5,HLA-DRB6	Prescription drugs	MyoInfarc	6_32558763_A_G	41708	22422	21052	7.05e-115	4.38e-05	8.48e-111	0.527015	0.472941
rs28366334	HLA-DRB5,HLA-DRB6	Prescription drugs	MyoInfarc	6_32594118_A_C	42930	23308	21893	7.62e-115	4.55e-05	8.18e-111	0.488617	0.511338
rs28366358	HLA-DRB5,HLA-DRB6	Prescription drugs	MyoInfarc	6_32597387_A_G	43079	23358	21942	7.63e-115	4.55e-05	8.18e-111	0.4875	0.512455
rs2760980	HLA-DRB5,HLA-DRB6	Prescription drugs	MyoInfarc	6_32597424_A_G	43079	23358	21942	7.63e-115	4.55e-05	8.18e-111	0.4875	0.512455
rs35062987	HLA-DRB5,HLA-DRB6	Prescription drugs	MyoInfarc	6_32622958_T_C	43641	23709	22283	8.17e-115	4.8e-05	7.69e-111	0.451582	0.54837
rs9273044	HLA-DRB5,HLA-DRB6	Prescription drugs	MyoInfarc	6_32644194_C_G	44074	24103	22653	8.39e-115	4.85e-05	7.56e-111	0.436492	0.563459
rs36213483	HLA-DRB5,HLA-DRB6	Prescription drugs	MyoInfarc	6_32644220_T_C	44073	24103	22653	8.39e-115	4.85e-05	7.56e-111	0.436492	0.563459
rs9273366	HLA-DRB5,HLA-DRB6	Prescription drugs	MyoInfarc	6_32658605_T_G	44244	24255	22795	1.03e-114	5.92e-05	5.36e-111	0.307377	0.692564
rs9273415	HLA-DRB5,HLA-DRB6	Prescription drugs	MyoInfarc	6_32659533_T_C	44242	24260	22799	1.03e-114	5.92e-05	5.36e-111	0.307302	0.692639
rs9273426	HLA-DRB5,HLA-DRB6	Prescription drugs	MyoInfarc	6_32659657_A_C	44243	24262	22800	1.03e-114	5.92e-05	5.36e-111	0.307284	0.692657
rs9273486	HLA-DRB5,HLA-DRB6	Prescription drugs	MyoInfarc	6_32660371_T_C	44240	24259	22798	1.03e-114	5.92e-05	5.36e-111	0.307321	0.69262
rs9274447	HLA-DRB5,HLA-DRB6	Prescription drugs	MyoInfarc	6_32665505_T_C	44262	24263	22801	1.03e-114	5.92e-05	5.36e-111	0.307228	0.692713
rs28746841	HLA-DRB5,HLA-DRB6	Prescription drugs	MyoInfarc	6_32666317_T_C	44260	24256	22795	1.03e-114	5.92e-05	5.36e-111	0.30734	0.692601
rs17220157	HLA-DRB5,HLA-DRB6	Prescription drugs	MyoInfarc	6_32819815_A_G	44075	23533	22137	1.32e-114	7.83e-05	1.87e-111	0.110458	0.889464
rs154977	HLA-DRB5,HLA-DRB6	Prescription drugs	MyoInfarc	6_32932241_C_G	43167	22204	20924	1.37e-114	8.59e-05	1.25e-111	0.0779764	0.921938
rs9472010	CNPY3,PTK7	Prescription drugs	MyoInfarc	6_43117009_A_G	22248	7825	7106	0.0003865	0.358437	0.00041276	0.382528	0.258236
rs774221501	TFAP2B	Prescription drugs	MyoInfarc	6_50959938_T_TG	22660	7715	7092	0.0376967	0.585027	0.0195644	0.303571	0.0541407
rs12526194	LOC101927189	Prescription drugs	MyoInfarc	6_53944226_T_C	23992	8944	8338	0.00110987	0.66999	0.00050762	0.306411	0.0219814
rs9363415	KHDRBS2	Prescription drugs	MyoInfarc	6_61887347_T_C	20377	7522	6861	3.38e-05	0.0823308	2.79e-05	0.0671069	0.850501
rs9387307	LOC101927314	Prescription drugs	MyoInfarc	6_97358130_T_C	21853	7249	6649	0.00136421	0.497761	0.00135423	0.494114	0.00540663
rs3800228	FOXO3	Prescription drugs	MyoInfarc	6_108675545_T_G	20596	6680	6154	0.00400997	0.505114	0.00186351	0.234482	0.25453
rs187263753	ARG1	Prescription drugs	MyoInfarc	6_131549723_C_G	23940	8735	8117	9.25e-05	0.147229	0.00014424	0.228844	0.62369
rs13208505	AHI1-DT	Prescription drugs	MyoInfarc	6_135572585_T_G	21729	7858	7294	0.00769762	0.611485	0.0046944	0.372912	0.00321132
rs9322102	SAMD5	Prescription drugs	MyoInfarc	6_147577197_A_G	23218	8534	7928	0.0061271	0.63013	0.00342243	0.351965	0.0083562
rs55730499	LPA	Prescription drugs	MyoInfarc	6_160584578_T_C	25772	10018	9293	9.61e-189	2.99e-187	0.00040891	0.0117319	0.987859
rs1403175	MAD1L1	Prescription drugs	MyoInfarc	7_1924721_A_T	35838	12400	11586	6.32e-12	0.0131191	4.31e-10	0.894147	0.0927339
rs10245867	JAZF1	Prescription drugs	MyoInfarc	7_28102567_T_G	24254	9267	8590	0.00367656	0.485746	0.00333504	0.440557	0.0666851
rs4549685	POU6F2	Prescription drugs	MyoInfarc	7_39286879_T_C	22102	8468	7843	0.00059408	0.682817	0.00025598	0.294189	0.0221441
rs12698895	AUTS2	Prescription drugs	MyoInfarc	7_70313842_A_G	20300	7337	6726	0.0074717	0.497642	0.00676084	0.450258	0.0378676
rs74760749	PMS2P5	Prescription drugs	MyoInfarc	7_74915273_A_G	10741	2252	2066	1.72e-07	0.783847	4.38e-08	0.199268	0.0168844
rs12707530	PCLO	Prescription drugs	MyoInfarc	7_82868656_A_G	23040	8335	7735	4.47e-08	0.719674	1.7e-08	0.273589	0.00673717
rs6465418	SGCE	Prescription drugs	MyoInfarc	7_94565178_A_C	21237	7331	6719	0.00206611	0.713843	0.00080727	0.27891	0.00437436
rs199826652	CFTR	Prescription drugs	MyoInfarc	7_117559590_A_ATCT	19274	6428	5929	0.182404	0.104798	0.442912	0.254454	0.0154312
rs3918226	NOS3	Prescription drugs	MyoInfarc	7_150993088_T_C	26722	10047	9399	7.8e-30	2.08e-28	3.93e-05	4.8e-05	0.999913
rs2616192	LOC105379315	Prescription drugs	MyoInfarc	8_20811113_T_G	30661	11165	10512	0.00056889	0.575724	0.00032161	0.325379	0.0980063
rs609264	LOC124901950	Prescription drugs	MyoInfarc	8_60635987_T_G	22548	8387	7620	0.0170469	0.412744	0.0184673	0.44703	0.104712
rs13274067	LOC124900264	Prescription drugs	MyoInfarc	8_80355001_A_G	21639	7977	7423	0.0142853	0.469409	0.0150807	0.495541	0.0056847
rs7844069	LOC105375638	Prescription drugs	MyoInfarc	8_92264859_T_G	22347	7127	6625	1.27e-06	0.712129	4.97e-07	0.279622	0.00824721
rs2011566	NDUFAF6	Prescription drugs	MyoInfarc	8_94959693_A_G	23125	8730	8035	4.48e-11	9.54e-06	1.69e-06	0.359383	0.640606
rs112875651	TRIB1AL	Prescription drugs	MyoInfarc	8_125494452_A_G	22775	7235	6784	1.28e-18	8.33e-15	3.05e-05	0.197372	0.802597
rs7868947	NFIB	Prescription drugs	MyoInfarc	9_14144377_A_G	28011	9713	9084	0.00015637	0.00911723	0.0166949	0.973429	0.00060216
rs1908302	FREM1	Prescription drugs	MyoInfarc	9_14745100_C_G	28002	9720	9145	0.00018084	0.0175012	0.0100421	0.971824	0.00045161
rs10962633	BNC2	Prescription drugs	MyoInfarc	9_16841974_T_C	28993	10150	9486	0.00556665	0.242004	0.0166997	0.72599	0.00973964
rs7046510	CNTFR-AS1	Prescription drugs	MyoInfarc	9_34582556_A_G	22076	7792	7076	0.00914799	0.664926	0.00439226	0.319251	0.00228199
rs552907	ZCCHC7	Prescription drugs	MyoInfarc	9_37371652_A_G	24208	8453	7777	9.01e-05	0.54551	7.43e-05	0.449877	0.00444886
rs1333904	LOC107987122	Prescription drugs	MyoInfarc	9_119912134_T_C	21322	7499	7082	0.00770555	0.625105	0.00426018	0.345586	0.0173431
rs944337	NEK6	Prescription drugs	MyoInfarc	9_124259987_T_G	23809	7626	7095	0.00341217	0.696899	0.00144562	0.295249	0.00299465
rs550057	LOC124902294	Prescription drugs	MyoInfarc	9_133271182_T_C	27315	9948	9308	2.88e-19	1.24e-15	1.99e-06	0.00760245	0.992396
rs6271	DBH	Prescription drugs	MyoInfarc	9_133657152_T_C	29005	10338	9709	2.88e-19	1.24e-15	1.99e-06	0.00760239	0.992396
rs10795791	IL2RA	Prescription drugs	MyoInfarc	10_6066377_A_G	27286	9775	9174	0.00063824	0.543161	0.00053046	0.45143	0.0042407
rs2039027	MLLT10	Prescription drugs	MyoInfarc	10_21349035_A_G	23039	7801	7181	0.00289638	0.685503	0.0012684	0.30019	0.0101417
rs57946343	CABCOCO1	Prescription drugs	MyoInfarc	10_61740193_T_C	23558	8757	8150	2.29e-06	0.199278	9.07e-06	0.789648	0.0110629
rs11191416	CYP17A1	Prescription drugs	MyoInfarc	10_102845159_T_G	21298	6670	6010	1.24e-11	2.31e-07	1.1e-05	0.204426	0.795563
rs55972445	TCF7L2	Prescription drugs	MyoInfarc	10_113023031_T_G	22475	7022	6537	4.22e-07	0.00011815	0.00026286	0.072644	0.926975
rs2782981	LOC105378492	Prescription drugs	MyoInfarc	10_114021788_T_C	23680	8159	7634	0.00814517	0.12939	0.0445448	0.707504	0.110417
rs897356	LOC107984311	Prescription drugs	MyoInfarc	11_11740774_C_G	26392	9876	9227	0.00508257	0.591478	0.00341626	0.397561	0.00246268
rs7110074	METTL15	Prescription drugs	MyoInfarc	11_28447778_T_G	22036	6999	6332	0.00032727	0.139531	0.00190408	0.811768	0.046469
rs148423893	NUP160	Prescription drugs	MyoInfarc	11_47885096_T_C	19196	6494	6002	0.00097718	0.436816	0.00118523	0.529788	0.0312332
rs557675	OVOL1	Prescription drugs	MyoInfarc	11_65799248_T_G	22403	7527	6861	6.17e-22	1.44e-12	1.18e-12	0.00173689	0.998263
rs7114362	LINC02757	Prescription drugs	MyoInfarc	11_76582026_T_C	23713	8143	7601	8.88e-09	0.109527	7.21e-08	0.89016	0.0003134
rs12575544	NCAM1	Prescription drugs	MyoInfarc	11_113048263_A_G	23855	8201	7661	2.3e-07	0.0125435	1.78e-05	0.972801	0.0146379
rs4274224	DRD2	Prescription drugs	MyoInfarc	11_113448730_A_G	22961	7961	7379	6.75e-06	0.368801	3.69e-06	0.20082	0.430369
rs756711137	PTPRO	Prescription drugs	MyoInfarc	12_15363658_A_AC	21804	7372	6875	5.81e-06	0.500044	3.14e-06	0.27035	0.229597
rs76976471	CNOT2	Prescription drugs	MyoInfarc	12_70351314_T_C	23277	8970	8315	0.00361348	0.670955	0.00171541	0.318515	0.00520079
rs140308192	LOC105369928	Prescription drugs	MyoInfarc	12_97166759_G_GT	23879	8773	8084	0.00785094	0.48165	0.00813611	0.499141	0.00322269
rs3184504	ATXN2	Prescription drugs	MyoInfarc	12_111446804_T_C	20086	6345	5849	2.43e-56	7.91e-34	1.66e-25	0.00440921	0.995591
rs11060180	CCDC62	Prescription drugs	MyoInfarc	12_122819039_A_G	21105	6980	6388	0.0238616	0.398437	0.0321836	0.537388	0.00812931
rs2806960	LINC01065	Prescription drugs	MyoInfarc	13_53213055_A_T	23389	8398	7811	0.00719941	0.681937	0.00321508	0.304534	0.00311472
rs4883789	PCDH9	Prescription drugs	MyoInfarc	13_66786407_T_C	23276	7264	6675	0.00012629	0.414517	9.34e-05	0.306242	0.279021
rs8019383	ZFP36L1	Prescription drugs	MyoInfarc	14_68810624_A_G	23620	8469	7884	5.35e-06	0.00032481	0.0160605	0.975094	0.00851515
rs775395867	MARK3	Prescription drugs	MyoInfarc	14_103414501_A_AG	26708	9338	8663	0.00036527	0.279121	0.00093297	0.712916	0.00666472
rs16967103	LOC105370775	Prescription drugs	MyoInfarc	15_38606989_T_C	23816	8226	7650	3.43e-05	0.551217	1.73e-05	0.278673	0.170059
rs12912045	SMAD3	Prescription drugs	MyoInfarc	15_67174959_T_C	22234	7613	7111	3.03e-19	3.43e-16	0.00075585	0.855563	0.143681
rs2386584	PRC1	Prescription drugs	MyoInfarc	15_90996342_T_G	24921	9289	8683	5.63e-24	6.09e-22	0.00840454	0.907981	0.0836146
rs8064154	CLEC16A	Prescription drugs	MyoInfarc	16_11125562_A_G	30995	10858	10067	0.00010818	0.687596	4.88e-05	0.310126	0.00212091
rs28529403	MAPK3	Prescription drugs	MyoInfarc	16_30123335_T_C	14406	4577	4208	0.0930544	0.645224	0.0319946	0.221837	0.00788933
rs12934900	FBXL19-AS1	Prescription drugs	MyoInfarc	16_30912281_A_T	15712	4854	4402	0.00014053	0.677716	6.34e-05	0.30563	0.0164498
rs1421085	FTO	Prescription drugs	MyoInfarc	16_53767042_T_C	22624	7595	7052	9.85e-39	0.543858	4.87e-39	0.268388	0.187755
rs4245623	LOC105371310	Prescription drugs	MyoInfarc	16_64600282_A_C	23640	9189	8454	0.00203684	0.67839	0.00093665	0.311953	0.0066835
rs12921572	ANKRD11	Prescription drugs	MyoInfarc	16_89353207_T_C	35369	12205	11403	0.00854383	0.544082	0.00685503	0.436534	0.00398536
rs72843969	NLK	Prescription drugs	MyoInfarc	17_28188791_A_G	20947	6143	5636	0.00108259	0.279041	0.00256572	0.661267	0.056044
rs113900126	CRLF3	Prescription drugs	MyoInfarc	17_30776721_A_G	19295	7177	6579	6.73e-06	7.36e-05	0.0837172	0.915103	0.00109951
rs7211626	LOC105371750	Prescription drugs	MyoInfarc	17_36705038_T_C	16962	4971	4643	0.00603209	0.797262	0.00142784	0.188711	0.00656746
rs145153053	LOC101927060	Prescription drugs	MyoInfarc	17_47060667_A_G	17888	5512	5087	1.79e-08	8.27e-05	0.00015583	0.719475	0.280287
rs12940887	FLJ40194,ZNF652	Prescription drugs	MyoInfarc	17_49325445_T_C	22434	7275	6693	1.27e-35	8.64e-14	8.38e-23	0.567648	0.432352
rs12325863	CA10	Prescription drugs	MyoInfarc	17_52185788_A_C	22785	7917	7285	0.00068114	0.56744	0.00043793	0.364757	0.0666842
rs6504010	BCAS3	Prescription drugs	MyoInfarc	17_60940945_T_C	17319	6276	5901	6.34e-06	0.00251224	0.00248795	0.986091	0.00890216
rs6504546	BPTF	Prescription drugs	MyoInfarc	17_67884269_A_C	24121	8451	7838	1.99e-10	0.624181	1.1e-10	0.34464	0.0311797
rs1367083	NPC1	Prescription drugs	MyoInfarc	18_23520276_T_C	22514	6133	5650	1.5e-05	0.756302	4.76e-06	0.24041	0.00326869
rs269972	SLC14A2	Prescription drugs	MyoInfarc	18_45197513_T_C	24861	8353	7716	0.00038782	0.668513	0.00016485	0.284119	0.0468152
rs34536443	TYK2	Prescription drugs	MyoInfarc	19_10352442_C_G	25730	8811	8011	4.92e-13	5e-10	0.00089456	0.909529	0.0895766
rs61194703	SMARCA4	Prescription drugs	MyoInfarc	19_11081517_A_T	26471	8726	8027	9.29e-48	2.85e-43	1.42e-06	0.042726	0.957273
rs167479	RGL3	Prescription drugs	MyoInfarc	19_11416089_T_G	25767	8848	8226	9.29e-48	2.85e-43	1.42e-06	0.0427193	0.957279
rs12975407	GDF15	Prescription drugs	MyoInfarc	19_18332840_T_C	23625	7981	7361	3.93e-14	1.41e-12	0.0270675	0.972873	5.92e-05
rs1065853	APOE	Prescription drugs	MyoInfarc	19_44909976_T_G	26821	8910	8314	2.46e-49	1.22e-45	3.29e-06	0.0153214	0.984675
rs6061087	XKR7	Prescription drugs	MyoInfarc	20_32004423_A_T	18959	6419	5831	8.62e-05	0.00945494	0.00895166	0.981347	0.00016019
rs3904162	CDH22	Prescription drugs	MyoInfarc	20_46284499_C_G	23060	7859	7324	1.18e-07	3.54e-05	0.00332126	0.995967	0.0006767
rs6012568	ARFGEF2	Prescription drugs	MyoInfarc	20_48942727_A_G	23226	8167	7538	1.97e-05	0.00056106	0.0338561	0.965417	0.00014628
rs6068128	LOC105372666	Prescription drugs	MyoInfarc	20_52311823_C_G	23525	8613	8033	2.01e-05	0.552364	9.26e-06	0.254832	0.192775
rs75542178	ZNF831,EDN3	Prescription drugs	MyoInfarc	20_59187677_A_G	24296	8233	7658	2.94e-19	0.0435372	5.72e-19	0.0838714	0.872591
rs154876	ZNF831,EDN3	Prescription drugs	MyoInfarc	20_59281281_A_G	24192	8061	7509	2.95e-19	0.0436706	5.53e-19	0.0810658	0.875264
rs2427531	ZGPAT	Prescription drugs	MyoInfarc	20_63730764_C_G	29328	9710	9079	4.25e-13	0.00152371	2.79e-10	0.99846	1.64e-05
rs2282526	RRP1B	Prescription drugs	MyoInfarc	21_43660671_A_T	19456	9262	6868	3.24e-08	0.460697	2.01e-08	0.286157	0.253145
rs9977825	ADARB1	Prescription drugs	MyoInfarc	21_45075080_T_C	31602	11284	10644	0.00108681	0.108336	0.00503309	0.501372	0.384172
rs5762900	ZNRF3	Prescription drugs	MyoInfarc	22_28931919_A_G	21849	8118	7450	0.00142217	0.33925	0.00258335	0.616202	0.0405425
rs9607805	ACO2	Prescription drugs	MyoInfarc	22_41458442_T_C	22813	7692	7083	1.49e-08	0.539018	1.27e-08	0.45925	0.00173228
rs12166549	WBP2NL	Prescription drugs	MyoInfarc	22_42014415_T_C	23726	8134	7550	3.24e-06	0.413095	4.42e-06	0.563902	0.0229946
rs1378559	LOC105373146	Prescription drugs	MyoInfarc	X_21362148_T_C	14029	4666	4299	0.0489451	0.552004	0.0280139	0.315885	0.0551519
rs145071462	MIR3937	Prescription drugs	MyoInfarc	X_39635669_C_G	15594	5296	4951	0.0165183	0.664956	0.00684869	0.275663	0.0360146
rs5936976	TEX11	Prescription drugs	MyoInfarc	X_70749695_A_T	15609	5333	4885	0.0114935	0.607824	0.00615934	0.325684	0.0488383
rs5922048	HDX	Prescription drugs	MyoInfarc	X_84434859_T_C	18233	6975	6464	0.0146224	0.15971	0.0621075	0.678271	0.0852893
rs5942965	CRIPTO3	Prescription drugs	MyoInfarc	X_110557117_A_G	10130	2984	2813	0.00210911	0.623435	0.00069866	0.206351	0.167406
rs5978001	PHF6	Prescription drugs	MyoInfarc	X_134377958_A_G	12754	3936	3640	0.0741767	0.656994	0.0264007	0.233826	0.00860235
rs12567119	CLCN6	Prescription drugs	ProstateCancer	1_11823474_T_C	22109	16139	11518	1.05e-05	0.612969	6.57e-06	0.38435	0.00266357
rs55794721	RSRP1	Prescription drugs	ProstateCancer	1_25235176_A_G	19928	13869	9795	0.0704736	0.527397	0.0468032	0.350252	0.00507431
rs10888974	PLPP3	Prescription drugs	ProstateCancer	1_56482752_T_C	21698	14738	10760	0.00830795	0.38606	0.0127236	0.591248	0.0016613
rs2568952	LOC105378797	Prescription drugs	ProstateCancer	1_72289422_C_G	18686	13309	9239	4.98e-13	0.67357	2.39e-13	0.323434	0.00299584
rs10875009	LOC105378866	Prescription drugs	ProstateCancer	1_96433666_T_C	21207	13910	9588	0.0262602	0.612031	0.0141506	0.329781	0.017777
rs1198575	LOC124904227,LOC124900404	Prescription drugs	ProstateCancer	1_98096704_T_C	20664	13147	9280	7.82e-05	0.651126	4.09e-05	0.340548	0.00820718
rs660240	CELSR2	Prescription drugs	ProstateCancer	1_109275216_T_C	20068	13122	9270	0.03271	0.564602	0.0217656	0.375686	0.00523599
rs201284854	ST7L	Prescription drugs	ProstateCancer	1_112535406_T_G	22220	14930	10952	0.00428928	0.558261	0.00326458	0.424885	0.00930033
rs2476601	MAGI3,PTPN22,HIPK1	Prescription drugs	ProstateCancer	1_113834946_A_G	20146	12740	9131	2.65e-21	0.0585538	4.26e-20	0.941179	0.00026717
rs138226841	MAGI3,PTPN22,HIPK1	Prescription drugs	ProstateCancer	1_113956895_A_G	20312	12887	9232	2.65e-21	0.0585097	4.26e-20	0.941223	0.00026697
rs522068	MRPS21	Prescription drugs	ProstateCancer	1_150313263_T_C	14375	10434	7637	2.58e-17	2e-15	0.0127313	0.987245	2.41e-05
rs12135395	COP1	Prescription drugs	ProstateCancer	1_176033140_A_G	21310	14299	10757	0.00046572	0.620095	0.0002833	0.377206	0.00195013
rs2252388	LOC105371634	Prescription drugs	ProstateCancer	1_179816602_A_G	20387	14509	10708	1.78e-05	0.00097451	0.0179065	0.980545	0.00055653
rs4147268	ESRRG	Prescription drugs	ProstateCancer	1_216910950_T_C	23355	16263	11890	0.0447602	0.589488	0.0254686	0.335416	0.00486696
rs10174949	LINC00299	Prescription drugs	ProstateCancer	2_8302118_A_G	20668	15075	10882	1.38e-10	2.01e-08	0.0068327	0.993161	6.51e-06
rs7569613	LOC124908056	Prescription drugs	ProstateCancer	2_22345776_A_G	21560	14157	10006	1.93e-05	0.502242	1.41e-05	0.366682	0.131042
rs1275958	KCNK3	Prescription drugs	ProstateCancer	2_26681997_A_G	19785	13385	9147	1.5e-06	0.542818	1.24e-06	0.450511	0.00666822
rs1260326	GCKR	Prescription drugs	ProstateCancer	2_27508073_T_C	17477	11436	7551	6.58e-05	0.156792	0.00033881	0.807184	0.0356193
rs2540227	THUMPD2	Prescription drugs	ProstateCancer	2_39730438_T_G	25582	17149	12453	0.0119654	0.590429	0.00783558	0.386642	0.00312716
rs12989427	REL	Prescription drugs	ProstateCancer	2_60910371_A_G	21643	13036	8751	0.00120956	0.164053	0.00607098	0.8234	0.00526675
rs2049019	MEIS1	Prescription drugs	ProstateCancer	2_66444726_A_C	21515	14419	10202	1.45e-10	1.72e-07	0.00084024	0.999155	4.46e-06
rs56179005	IL18R1	Prescription drugs	ProstateCancer	2_102357868_A_G	21636	14852	10628	1.17e-07	0.358727	2.09e-07	0.639752	0.00152055
rs13401574	TMEM182	Prescription drugs	ProstateCancer	2_103266921_T_C	20684	13511	9433	5.17e-05	0.669693	2.53e-05	0.328174	0.0020558
rs11124143	LOC105373535	Prescription drugs	ProstateCancer	2_106981119_T_C	22549	15051	10889	0.00899423	0.578355	0.00611801	0.393395	0.013138
rs12615570	GPD2	Prescription drugs	ProstateCancer	2_156573645_A_G	17820	11913	8302	0.00487205	0.510044	0.00456851	0.478265	0.00225069
rs197261	TANK-AS1	Prescription drugs	ProstateCancer	2_161048312_A_G	19340	12635	8932	0.00675383	0.607916	0.00420626	0.378605	0.00251852
rs6736898	LOC105373728	Prescription drugs	ProstateCancer	2_163533057_A_G	19514	13666	9342	0.00735302	0.611091	0.00450675	0.374541	0.00250802
rs1446468	FIGN,GRB14	Prescription drugs	ProstateCancer	2_164106976_T_C	19650	13099	9293	0.0984755	0.552714	0.0515354	0.289245	0.00802951
rs12105696	CALCRL-AS1	Prescription drugs	ProstateCancer	2_186966146_C_G	19282	13356	9323	0.00769128	0.632236	0.00429183	0.352793	0.00298735
rs10651397	LOC107985969	Prescription drugs	ProstateCancer	2_192955346_A_ACC	18262	12408	8537	0.00054882	0.641495	0.00029742	0.347627	0.0100324
rs62178704	PAX3	Prescription drugs	ProstateCancer	2_222007341_T_C	20553	13954	9816	0.0214431	0.582675	0.0139497	0.379054	0.00287766
rs2972149	LOC646736	Prescription drugs	ProstateCancer	2_226227434_A_T	20317	14088	9793	0.00021266	0.582838	0.0001506	0.412734	0.00406451
rs13391938	HDAC4	Prescription drugs	ProstateCancer	2_239374614_A_G	25479	17565	12874	0.0841626	0.530755	0.0479485	0.302357	0.0347762
rs510210	ATP2B2	Prescription drugs	ProstateCancer	3_10425119_T_C	22901	15290	11148	0.00305897	0.640244	0.00168696	0.35308	0.0019294
rs75206158	SATB1-AS1	Prescription drugs	ProstateCancer	3_18762853_T_TCAC	20476	13734	10106	2.27e-09	5.79e-06	2.55e-05	0.0641746	0.935794
rs6766511	ARPP21	Prescription drugs	ProstateCancer	3_35617852_T_G	21418	14007	9878	0.00114114	0.602485	0.00072719	0.38392	0.011727
rs6809431	RHOA,BSN,IP6K1	Prescription drugs	ProstateCancer	3_49766686_A_G	14392	9313	6422	5.83e-12	1.06e-08	0.00054987	0.999062	0.00038843
rs62244923	EIF4E3	Prescription drugs	ProstateCancer	3_71628306_A_G	21809	14099	10617	0.00011268	0.0254518	0.00173414	0.391191	0.58151
rs55772913	CPNE4	Prescription drugs	ProstateCancer	3_131874124_T_G	20900	14951	11114	8.76e-09	4.59e-05	0.00019062	0.999763	6.45e-07
rs9835571	NCK1-DT	Prescription drugs	ProstateCancer	3_136804633_T_G	20222	12390	8353	2.13e-06	0.00064343	0.0007366	0.221725	0.776893
rs4680522	SCHIP1	Prescription drugs	ProstateCancer	3_159782505_A_T	21297	14677	10621	0.248694	0.251335	0.23955	0.242078	0.0183426
rs11709336	IFT80	Prescription drugs	ProstateCancer	3_160289746_T_C	20467	13557	9701	9.52e-07	0.00217527	0.00011621	0.264727	0.732981
rs17460016	FNDC3B	Prescription drugs	ProstateCancer	3_172056811_C_G	20360	13959	10095	1.45e-10	5.86e-06	2.47e-05	0.999969	2.14e-07
rs472103	NLGN1	Prescription drugs	ProstateCancer	3_173404702_A_C	19120	13758	9915	0.00016932	0.625103	0.00010095	0.372704	0.00192305
rs16860216	IGF2BP2	Prescription drugs	ProstateCancer	3_185771094_A_G	19687	12919	9145	0.00072346	0.125625	0.00497543	0.863956	0.00472007
rs7654157	MIR1269A	Prescription drugs	ProstateCancer	4_66221771_A_G	24193	15976	11638	0.0329013	0.595387	0.0191948	0.347349	0.00516843
rs151193598	ADAMTS3	Prescription drugs	ProstateCancer	4_72437677_A_G	23831	17015	12321	1.23e-18	8.32e-15	0.00014765	0.999847	5.72e-06
rs16998073	FGF5	Prescription drugs	ProstateCancer	4_80263187_A_T	18917	13375	9454	2.78e-09	0.661196	1.41e-09	0.335515	0.00328932
rs10009993	MAPK10	Prescription drugs	ProstateCancer	4_86100352_A_G	20026	13541	10069	0.0459814	0.564231	0.0290831	0.356871	0.00383354
rs7679917	LOC105377331	Prescription drugs	ProstateCancer	4_90118632_T_C	21267	14897	10784	0.00789834	0.602734	0.0049629	0.378721	0.00568364
rs3974479	SLC9B1	Prescription drugs	ProstateCancer	4_102920874_A_G	19231	13293	9378	0.00011029	0.405598	0.00016119	0.592825	0.00130601
rs13143308	MIR297	Prescription drugs	ProstateCancer	4_110793263_T_G	21104	14116	10216	6.74e-05	0.350048	7.64e-05	0.396438	0.253371
rs11729080	LOC105377366	Prescription drugs	ProstateCancer	4_111582716_A_G	20578	13646	9992	0.00040902	0.629769	0.00023436	0.360841	0.00874613
rs11935795	CEP170P1	Prescription drugs	ProstateCancer	4_118480895_T_C	19406	13593	9145	0.0004123	0.575469	0.00028012	0.390943	0.0328952
rs143502740	BLTP1	Prescription drugs	ProstateCancer	4_122251218_G_GTAATA	18423	12995	8708	0.00165449	0.573401	0.0012126	0.420251	0.00348059
rs2955474	LINC02465	Prescription drugs	ProstateCancer	4_129828503_T_G	21044	15206	11010	0.00799629	0.610202	0.00478116	0.364844	0.0121762
rs67168236	GUCY1A1	Prescription drugs	ProstateCancer	4_155722651_T_C	22509	15749	11484	1.69e-05	0.644337	9.27e-06	0.353069	0.00256766
rs10214237	IL7R	Prescription drugs	ProstateCancer	5_35883632_T_C	21231	14729	10530	0.0110065	0.334667	0.0202925	0.617008	0.0170262
rs35375873	ZNF131	Prescription drugs	ProstateCancer	5_43190545_C_G	20049	14703	9918	5.38e-10	4.76e-07	0.00112582	0.995929	0.00294423
rs80310300	SETD9	Prescription drugs	ProstateCancer	5_56919376_A_G	21520	14137	10157	6.37e-07	2.21e-05	0.00826696	0.286437	0.705273
rs10078721	LOC124901025	Prescription drugs	ProstateCancer	5_93084983_A_G	18086	11859	8151	0.0020499	0.610065	0.00116072	0.345398	0.0413265
rs39984	MACIR	Prescription drugs	ProstateCancer	5_103261591_T_G	19370	13815	9611	8.79e-07	0.48236	9.11e-07	0.499666	0.0179728
rs325485	LOC105379110	Prescription drugs	ProstateCancer	5_104659667_A_G	22954	15309	10784	0.00022476	0.643987	0.00012277	0.351764	0.00390118
rs1837253	LOC105379121	Prescription drugs	ProstateCancer	5_111066174_T_C	22761	16297	11387	5.65e-05	0.199125	0.00022696	0.799733	0.00085829
rs62381117	PRR16	Prescription drugs	ProstateCancer	5_120837692_A_C	24611	17603	12426	4.27e-07	0.617062	2.64e-07	0.381004	0.00193364
rs248618	LOC124901094	Prescription drugs	ProstateCancer	5_141713138_T_G	20192	13809	9914	0.00554766	0.586991	0.00375698	0.397515	0.00618908
rs6881942	NDFIP1	Prescription drugs	ProstateCancer	5_142139088_T_C	21567	14783	10812	0.00603698	0.585188	0.00410533	0.39794	0.0067302
rs7715167	SNORA70J	Prescription drugs	ProstateCancer	5_171351820_T_C	21712	14566	10132	2.37e-05	0.587804	1.65e-05	0.410633	0.00152302
rs4976647	RGS14	Prescription drugs	ProstateCancer	5_177361621_A_C	18747	12480	8666	0.00015983	0.00638861	0.0241095	0.963708	0.00563377
rs113234028	CASC15	Prescription drugs	ProstateCancer	6_21881714_G_GCGC	21207	15062	10902	4.53e-13	2.69e-11	0.0165318	0.983385	8.33e-05
rs191254046	POM121L2	Prescription drugs	ProstateCancer	6_27299759_A_G	17563	12584	8782	1.14e-12	8.33e-05	1.37e-08	0.999915	1.7e-06
rs16893801	TOB2P1,ZSCAN31	Prescription drugs	ProstateCancer	6_28206246_T_C	17212	12097	8439	9.29e-14	7.8e-06	1.19e-08	0.999992	3.49e-07
rs77793619	TOB2P1,ZSCAN31	Prescription drugs	ProstateCancer	6_28224344_C_G	17297	12165	8496	7.12e-14	6.02e-06	1.18e-08	0.999994	2.69e-07
rs776564339	LOC105375002	Prescription drugs	ProstateCancer	6_29045377_A_AAGAG	19781	14378	10818	2.52e-17	6.07e-06	4.14e-12	0.999994	3e-07
rs149671165	OR2I1	Prescription drugs	ProstateCancer	6_29554788_T_C	27228	22726	17900	1.9e-27	2.66e-16	7.17e-12	1	5.78e-12
rs1632874	LOC124901298	Prescription drugs	ProstateCancer	6_29954346_T_G	29051	24675	19677	2.51e-25	2.22e-16	1.13e-09	1	1.66e-08
rs72857814	MIR4640	Prescription drugs	ProstateCancer	6_30982916_A_G	29090	24275	19996	3.11e-50	1.63e-20	1.91e-30	1	1.08e-15
rs9501045	MIR4640	Prescription drugs	ProstateCancer	6_31067421_A_G	29694	24920	20613	3.17e-57	1.68e-20	1.89e-37	1	7.46e-19
rs17206455	MICA-AS1	Prescription drugs	ProstateCancer	6_31403800_C_G	28496	23888	19573	3.1e-60	1.59e-20	1.95e-40	1	9.92e-17
rs373711749	MICA-AS1	Prescription drugs	ProstateCancer	6_31432538_A_G	28373	23786	19454	3.07e-60	1.58e-20	1.94e-40	1	9.8e-17
rs11796	MICA-AS1	Prescription drugs	ProstateCancer	6_31533435_A_T	26848	22394	18319	2.48e-61	1.49e-20	1.67e-41	1	2.71e-17
rs28474889	MICA-AS1	Prescription drugs	ProstateCancer	6_31607296_T_C	26152	21721	17667	2.35e-61	1.46e-20	1.61e-41	1	2.57e-17
rs543417478	MIR1236	Prescription drugs	ProstateCancer	6_32038419_T_C	22756	17313	13824	3.68e-92	3.05e-13	1.21e-79	1	1.2e-10
rs139218018	HLA-DRB5,HLA-DRB6	Prescription drugs	ProstateCancer	6_32388772_A_G	37479	31757	27081	1.31e-122	6.31e-13	2.07e-110	0.999999	6.68e-07
rs202075303	HLA-DRB5,HLA-DRB6	Prescription drugs	ProstateCancer	6_32528549_T_C	38887	33068	28103	1.41e-122	6.54e-13	2.15e-110	0.999999	7.19e-07
rs73726819	HLA-DRB5,HLA-DRB6	Prescription drugs	ProstateCancer	6_32558763_A_G	39154	33364	28364	1.43e-122	6.6e-13	2.17e-110	0.999999	7.33e-07
rs28366334	HLA-DRB5,HLA-DRB6	Prescription drugs	ProstateCancer	6_32594118_A_C	40367	34523	29444	1.54e-122	6.86e-13	2.25e-110	0.999999	7.89e-07
rs28366358	HLA-DRB5,HLA-DRB6	Prescription drugs	ProstateCancer	6_32597387_A_G	40513	34585	29501	1.55e-122	6.87e-13	2.25e-110	0.999999	7.93e-07
rs2760980	HLA-DRB5,HLA-DRB6	Prescription drugs	ProstateCancer	6_32597424_A_G	40513	34585	29501	1.55e-122	6.87e-13	2.25e-110	0.999999	7.93e-07
rs35062987	HLA-DRB5,HLA-DRB6	Prescription drugs	ProstateCancer	6_32622958_T_C	41075	34985	29854	1.59e-122	6.95e-13	2.28e-110	0.999999	8.12e-07
rs9273044	HLA-DRB5,HLA-DRB6	Prescription drugs	ProstateCancer	6_32644194_C_G	41507	35416	30250	1.63e-122	7.04e-13	2.31e-110	0.999999	8.33e-07
rs36213483	HLA-DRB5,HLA-DRB6	Prescription drugs	ProstateCancer	6_32644220_T_C	41506	35415	30249	1.63e-122	7.04e-13	2.31e-110	0.999999	8.33e-07
rs9273366	HLA-DRB5,HLA-DRB6	Prescription drugs	ProstateCancer	6_32658605_T_G	41665	35600	30390	1.64e-122	7.08e-13	2.32e-110	0.999999	8.41e-07
rs9273415	HLA-DRB5,HLA-DRB6	Prescription drugs	ProstateCancer	6_32659533_T_C	41661	35607	30394	1.64e-122	7.08e-13	2.32e-110	0.999999	8.41e-07
rs9273426	HLA-DRB5,HLA-DRB6	Prescription drugs	ProstateCancer	6_32659657_A_C	41662	35610	30395	1.64e-122	7.08e-13	2.32e-110	0.999999	8.41e-07
rs9273486	HLA-DRB5,HLA-DRB6	Prescription drugs	ProstateCancer	6_32660371_T_C	41660	35611	30396	1.64e-122	7.08e-13	2.32e-110	0.999999	8.41e-07
rs9274447	HLA-DRB5,HLA-DRB6	Prescription drugs	ProstateCancer	6_32665505_T_C	41674	35611	30397	1.64e-122	7.08e-13	2.32e-110	0.999999	8.41e-07
rs28746841	HLA-DRB5,HLA-DRB6	Prescription drugs	ProstateCancer	6_32666317_T_C	41672	35601	30390	1.64e-122	7.08e-13	2.32e-110	0.999999	8.41e-07
rs17220157	HLA-DRB5,HLA-DRB6	Prescription drugs	ProstateCancer	6_32819815_A_G	41430	34964	29754	4.57e-120	2.01e-10	2.27e-110	0.999766	0.00023391
rs154977	HLA-DRB5,HLA-DRB6	Prescription drugs	ProstateCancer	6_32932241_C_G	40491	33488	28361	5.09e-120	2.35e-10	2.17e-110	0.999739	0.00026064
rs9472010	CNPY3,PTK7	Prescription drugs	ProstateCancer	6_43117009_A_G	20038	12772	9119	0.00013654	0.126585	0.00083807	0.776895	0.0955453
rs774221501	TFAP2B	Prescription drugs	ProstateCancer	6_50959938_T_TG	20271	13347	9631	0.03349	0.527344	0.0260058	0.409491	0.00366919
rs12526194	LOC101927189	Prescription drugs	ProstateCancer	6_53944226_T_C	21560	14810	10893	4.52e-06	0.00250122	0.0017826	0.98655	0.00916187
rs9363415	KHDRBS2	Prescription drugs	ProstateCancer	6_61887347_T_C	18659	13765	9286	0.00026722	0.649848	0.00014292	0.347556	0.00218621
rs9387307	LOC101927314	Prescription drugs	ProstateCancer	6_97358130_T_C	19764	12552	8831	0.00184253	0.663593	0.00089827	0.323503	0.0101631
rs3800228	FOXO3	Prescription drugs	ProstateCancer	6_108675545_T_G	18618	12579	8902	1.16e-22	1.46e-20	0.00755339	0.952992	0.0394549
rs187263753	ARG1	Prescription drugs	ProstateCancer	6_131549723_C_G	21857	14642	10650	0.00041038	0.613032	0.00023747	0.354707	0.0316125
rs13208505	AHI1-DT	Prescription drugs	ProstateCancer	6_135572585_T_G	19834	13971	9937	0.00776511	0.618406	0.00460002	0.366339	0.00289016
rs9322102	SAMD5	Prescription drugs	ProstateCancer	6_147577197_A_G	21263	14574	10557	0.0010292	0.100488	0.00910525	0.889015	0.00036218
rs55730499	LPA	Prescription drugs	ProstateCancer	6_160584578_T_C	23173	15272	11442	2.97e-176	8.13e-175	0.0353065	0.964653	4.08e-05
rs1403175	MAD1L1	Prescription drugs	ProstateCancer	7_1924721_A_T	31829	20586	15190	2.15e-16	3.41e-07	6.32e-10	1	2.03e-09
rs10245867	JAZF1	Prescription drugs	ProstateCancer	7_28102567_T_G	22142	14759	10853	5.08e-125	6.19e-123	0.00814129	0.991843	1.59e-05
rs4549685	POU6F2	Prescription drugs	ProstateCancer	7_39286879_T_C	19997	13556	9640	0.00055842	0.641891	0.00030781	0.353815	0.00342732
rs12698895	AUTS2	Prescription drugs	ProstateCancer	7_70313842_A_G	18527	12175	8495	0.00745876	0.498489	0.00630697	0.421445	0.0663006
rs74760749	PMS2P5	Prescription drugs	ProstateCancer	7_74915273_A_G	8360	6227	3944	1.09e-07	0.631677	5.21e-08	0.300576	0.0677467
rs12707530	PCLO	Prescription drugs	ProstateCancer	7_82868656_A_G	21035	14654	10637	4.26e-08	0.644104	2.32e-08	0.350709	0.00518696
rs6465418	SGCE	Prescription drugs	ProstateCancer	7_94565178_A_C	19236	12599	9005	0.00181262	0.626588	0.00106453	0.367984	0.00255121
rs199826652	CFTR	Prescription drugs	ProstateCancer	7_117559590_A_ATCT	17332	10994	7766	0.059729	0.0482779	0.490548	0.396496	0.00494926
rs3918226	NOS3	Prescription drugs	ProstateCancer	7_150993088_T_C	24157	16223	12157	0.027316	0.604061	0.0157317	0.347886	0.00500517
rs2616192	LOC105379315	Prescription drugs	ProstateCancer	8_20811113_T_G	27572	18273	13386	0.00067806	0.538993	0.00057569	0.457617	0.00213588
rs609264	LOC124901950	Prescription drugs	ProstateCancer	8_60635987_T_G	20449	13637	9723	1.93e-06	4.7e-05	0.0394249	0.960462	6.44e-05
rs13274067	LOC124900264	Prescription drugs	ProstateCancer	8_80355001_A_G	19802	13634	9901	6.08e-09	2.01e-07	0.0293198	0.970631	4.87e-05
rs7844069	LOC105375638	Prescription drugs	ProstateCancer	8_92264859_T_G	20124	12785	9092	1.02e-06	0.571376	7.53e-07	0.423459	0.00516332
rs2011566	NDUFAF6	Prescription drugs	ProstateCancer	8_94959693_A_G	21044	14387	10424	1.34e-07	0.0272783	4.77e-06	0.972637	8.01e-05
rs112875651	TRIB1AL	Prescription drugs	ProstateCancer	8_125494452_A_G	20927	14177	10233	3.47e-12	2.2e-08	0.00015739	0.999837	5.16e-06
rs7868947	NFIB	Prescription drugs	ProstateCancer	9_14144377_A_G	25577	17462	12653	1.88e-06	8.72e-05	0.00034013	0.0151261	0.984445
rs1908302	FREM1	Prescription drugs	ProstateCancer	9_14745100_C_G	25509	17652	12810	0.00745277	0.564174	0.00554215	0.419538	0.00329261
rs10962633	BNC2	Prescription drugs	ProstateCancer	9_16841974_T_C	26315	18478	13293	0.0145082	0.477609	0.0148766	0.489733	0.00327325
rs7046510	CNTFR-AS1	Prescription drugs	ProstateCancer	9_34582556_A_G	19531	12572	8645	0.00059683	0.0434345	0.0127489	0.927781	0.0154385
rs552907	ZCCHC7	Prescription drugs	ProstateCancer	9_37371652_A_G	21590	14000	10010	8.39e-05	0.506935	8.13e-05	0.490915	0.00198458
rs1333904	LOC107987122	Prescription drugs	ProstateCancer	9_119912134_T_C	20000	13441	9785	0.00660563	0.537346	0.00551719	0.448804	0.00172707
rs944337	NEK6	Prescription drugs	ProstateCancer	9_124259987_T_G	21549	13879	10012	6.81e-09	1.39e-06	5.15e-05	0.00952424	0.990423
rs550057	LOC124902294	Prescription drugs	ProstateCancer	9_133271182_T_C	24305	17620	12753	7.6e-05	0.257728	0.00021523	0.730081	0.0118993
rs6271	DBH	Prescription drugs	ProstateCancer	9_133657152_T_C	25936	19116	14053	0.00013792	0.424574	0.00017982	0.553543	0.021565
rs10795791	IL2RA	Prescription drugs	ProstateCancer	10_6066377_A_G	24670	17036	12951	1.09e-13	7.17e-11	0.0015191	0.998467	1.35e-05
rs2039027	MLLT10	Prescription drugs	ProstateCancer	10_21349035_A_G	20907	14082	10091	0.00169547	0.397923	0.0025378	0.595613	0.00223102
rs57946343	CABCOCO1	Prescription drugs	ProstateCancer	10_61740193_T_C	21182	13868	10169	7.15e-06	0.612822	4.49e-06	0.384217	0.00294938
rs11191416	CYP17A1	Prescription drugs	ProstateCancer	10_102845159_T_G	18740	11601	8095	5.23e-40	9.75e-36	5.36e-05	0.999946	5.15e-08
rs55972445	TCF7L2	Prescription drugs	ProstateCancer	10_113023031_T_G	20552	13085	9593	2.59e-12	7.26e-10	0.00355733	0.996426	1.7e-05
rs2782981	LOC105378492	Prescription drugs	ProstateCancer	10_114021788_T_C	21653	14720	10915	0.00019784	0.00294835	0.0626715	0.933965	0.00021768
rs897356	LOC107984311	Prescription drugs	ProstateCancer	11_11740774_C_G	24171	16314	12287	0.00672121	0.637872	0.00359041	0.340738	0.0110779
rs7110074	METTL15	Prescription drugs	ProstateCancer	11_28447778_T_G	19470	12104	8059	0.00154749	0.660064	0.00078247	0.333748	0.00385792
rs148423893	NUP160	Prescription drugs	ProstateCancer	11_47885096_T_C	17227	12757	8672	1.48e-11	6.63e-09	0.00223113	0.997761	8.17e-06
rs557675	OVOL1	Prescription drugs	ProstateCancer	11_65799248_T_G	19705	12345	8455	3.72e-12	0.00864935	4.26e-10	0.991317	3.32e-05
rs7114362	LINC02757	Prescription drugs	ProstateCancer	11_76582026_T_C	21161	14724	10492	9.13e-22	1.07e-14	8.5e-08	1	1.4e-09
rs12575544	NCAM1	Prescription drugs	ProstateCancer	11_113048263_A_G	20415	14560	10575	1.11e-05	0.571736	8.25e-06	0.426014	0.00222974
rs4274224	DRD2	Prescription drugs	ProstateCancer	11_113448730_A_G	19805	13780	9759	2.26e-18	1.23e-13	1.83e-05	0.999982	2.13e-08
rs756711137	PTPRO	Prescription drugs	ProstateCancer	12_15363658_A_AC	20105	13447	9897	6.22e-06	0.535765	5.37e-06	0.462362	0.00186139
rs76976471	CNOT2	Prescription drugs	ProstateCancer	12_70351314_T_C	21086	14821	10573	0.00312615	0.548155	0.00244314	0.428376	0.017899
rs140308192	LOC105369928	Prescription drugs	ProstateCancer	12_97166759_G_GT	21608	14666	10708	0.00706496	0.406295	0.00988779	0.568625	0.00812658
rs3184504	ATXN2	Prescription drugs	ProstateCancer	12_111446804_T_C	17685	11111	7799	1.13e-23	0.366787	7.91e-24	0.256802	0.376411
rs11060180	CCDC62	Prescription drugs	ProstateCancer	12_122819039_A_G	19065	12346	8544	0.0213604	0.359843	0.0344489	0.580333	0.00401481
rs2806960	LINC01065	Prescription drugs	ProstateCancer	13_53213055_A_T	21111	13550	10154	0.00637342	0.595581	0.00418372	0.390956	0.00290559
rs4883789	PCDH9	Prescription drugs	ProstateCancer	13_66786407_T_C	20617	13295	9641	0.00018572	0.609628	0.00011831	0.388347	0.00172085
rs8019383	ZFP36L1	Prescription drugs	ProstateCancer	14_68810624_A_G	21198	13832	10267	2.76e-14	1.64e-12	0.0164939	0.983492	1.42e-05
rs775395867	MARK3	Prescription drugs	ProstateCancer	14_103414501_A_AG	24118	16094	11709	6.98e-08	4.56e-05	0.00152942	0.998414	1.08e-05
rs16967103	LOC105370775	Prescription drugs	ProstateCancer	15_38606989_T_C	21782	15040	10875	3.76e-05	0.556293	2.97e-05	0.439105	0.0045351
rs12912045	SMAD3	Prescription drugs	ProstateCancer	15_67174959_T_C	20170	13663	9887	0.00045596	0.516298	0.0004245	0.480675	0.00214608
rs2386584	PRC1	Prescription drugs	ProstateCancer	15_90996342_T_G	23144	16289	11959	7.12e-09	6.03e-07	0.0116752	0.988104	0.0002206
rs8064154	CLEC16A	Prescription drugs	ProstateCancer	16_11125562_A_G	28201	20077	14435	0.00012818	0.567678	9.69e-05	0.429307	0.00279039
rs28529403	MAPK3	Prescription drugs	ProstateCancer	16_30123335_T_C	13535	9435	6194	0.00779965	0.0548079	0.0877099	0.616101	0.233582
rs12934900	FBXL19-AS1	Prescription drugs	ProstateCancer	16_30912281_A_T	14742	10261	6731	4.41e-05	0.2125	0.00016309	0.786568	0.00072536
rs1421085	FTO	Prescription drugs	ProstateCancer	16_53767042_T_C	20455	14091	9974	1.7e-40	0.00935926	1.79e-38	0.990312	0.00032837
rs4245623	LOC105371310	Prescription drugs	ProstateCancer	16_64600282_A_C	21322	14086	10332	0.00194271	0.62649	0.00108793	0.35082	0.01966
rs12921572	ANKRD11	Prescription drugs	ProstateCancer	16_89353207_T_C	31488	21150	15291	0.00547351	0.260915	0.0149668	0.713445	0.00519899
rs72843969	NLK	Prescription drugs	ProstateCancer	17_28188791_A_G	18221	12342	8336	0.00246844	0.636809	0.00133462	0.344291	0.0150967
rs113900126	CRLF3	Prescription drugs	ProstateCancer	17_30776721_A_G	17888	13093	8895	0.0384172	0.426304	0.0434822	0.4825	0.00929632
rs7211626	LOC105371750	Prescription drugs	ProstateCancer	17_36705038_T_C	14247	10762	7413	0.00137524	0.233591	0.00432978	0.735411	0.0252932
rs145153053	LOC101927060	Prescription drugs	ProstateCancer	17_47060667_A_G	15994	10901	7602	3.23e-06	0.0148988	0.00021314	0.984505	0.00037956
rs12940887	FLJ40194,ZNF652	Prescription drugs	ProstateCancer	17_49325445_T_C	19961	12969	9029	9.87e-106	6.69e-84	1.47e-22	1	8.78e-25
rs12325863	CA10	Prescription drugs	ProstateCancer	17_52185788_A_C	20538	13593	9789	0.00076915	0.640928	0.00040972	0.341402	0.016491
rs6504010	BCAS3	Prescription drugs	ProstateCancer	17_60940945_T_C	16385	11891	8467	0.00151892	0.602552	0.00095411	0.378477	0.0164985
rs6504546	BPTF	Prescription drugs	ProstateCancer	17_67884269_A_C	21021	15395	10948	8.12e-13	0.00233002	1.42e-10	0.406768	0.590902
rs1367083	NPC1	Prescription drugs	ProstateCancer	18_23520276_T_C	19879	12845	8905	1.2e-05	0.604481	7.36e-06	0.371344	0.0241556
rs269972	SLC14A2	Prescription drugs	ProstateCancer	18_45197513_T_C	22162	13927	10108	0.00030854	0.526183	0.00027495	0.468887	0.00434673
rs34536443	TYK2	Prescription drugs	ProstateCancer	19_10352442_C_G	22857	15285	10571	0.00064673	0.622161	0.00037867	0.364274	0.0125392
rs61194703	SMARCA4	Prescription drugs	ProstateCancer	19_11081517_A_T	23487	15700	10738	2.11e-05	0.602551	1.38e-05	0.39436	0.0030543
rs167479	RGL3	Prescription drugs	ProstateCancer	19_11416089_T_G	23049	15863	11187	2.14e-05	0.586246	1.5e-05	0.410624	0.00309413
rs12975407	GDF15	Prescription drugs	ProstateCancer	19_18332840_T_C	21758	14607	10376	0.00672118	0.234399	0.0211132	0.736315	0.00145151
rs1065853	APOE	Prescription drugs	ProstateCancer	19_44909976_T_G	23982	16901	12027	0.00015197	0.626395	8.94e-05	0.368662	0.00470173
rs6061087	XKR7	Prescription drugs	ProstateCancer	20_32004423_A_T	17460	11467	8025	6.34e-06	0.00069624	0.00902138	0.990215	6.12e-05
rs3904162	CDH22	Prescription drugs	ProstateCancer	20_46284499_C_G	20602	14052	9789	0.00093613	0.28091	0.00237995	0.714164	0.00161023
rs6012568	ARFGEF2	Prescription drugs	ProstateCancer	20_48942727_A_G	21349	14761	10368	0.0216877	0.601085	0.0130068	0.360486	0.00373439
rs6068128	LOC105372666	Prescription drugs	ProstateCancer	20_52311823_C_G	21611	14810	10709	2.44e-05	0.628309	1.44e-05	0.368985	0.00266678
rs75542178	ZNF831,EDN3	Prescription drugs	ProstateCancer	20_59187677_A_G	22284	14635	10560	4.47e-18	0.627587	2.62e-18	0.367136	0.00527685
rs154876	ZNF831,EDN3	Prescription drugs	ProstateCancer	20_59281281_A_G	22233	14845	10656	4.49e-18	0.623981	2.67e-18	0.370725	0.00529422
rs2427531	ZGPAT	Prescription drugs	ProstateCancer	20_63730764_C_G	26276	17251	12807	1.35e-49	3.67e-40	3.67e-10	1	7.61e-11
rs2282526	RRP1B	Prescription drugs	ProstateCancer	21_43660671_A_T	17974	15430	9142	1.46e-10	0.00207581	7.01e-08	0.997655	0.000269
rs9977825	ADARB1	Prescription drugs	ProstateCancer	21_45075080_T_C	28206	19972	14896	0.00841028	0.601297	0.00531352	0.379891	0.0050885
rs5762900	ZNRF3	Prescription drugs	ProstateCancer	22_28931919_A_G	19640	13168	9371	2.05e-11	4.8e-09	0.00425361	0.9956	0.00014627
rs9607805	ACO2	Prescription drugs	ProstateCancer	22_41458442_T_C	20070	13242	8813	1.54e-09	0.0556842	2.56e-08	0.926474	0.0178413
rs12166549	WBP2NL	Prescription drugs	ProstateCancer	22_42014415_T_C	21133	14082	9627	4.45e-07	0.0567717	7.36e-06	0.939299	0.00392103
rs1378559	LOC105373146	Prescription drugs	ProstateCancer	X_21362148_T_C	6270	7379	3045	0.0703861	0.787505	0.010865	0.121552	0.00969137
rs145071462	MIR3937	Prescription drugs	ProstateCancer	X_39635669_C_G	7168	9209	3646	0.0217191	0.847128	0.00320427	0.124975	0.00297362
rs5936976	TEX11	Prescription drugs	ProstateCancer	X_70749695_A_T	7035	9226	3706	2.86e-21	3.68e-20	0.0717567	0.922784	0.00545949
rs5922048	HDX	Prescription drugs	ProstateCancer	X_84434859_T_C	8478	9958	4300	0.0656172	0.701814	0.0194659	0.208194	0.00490924
rs5942965	CRIPTO3	Prescription drugs	ProstateCancer	X_110557117_A_G	4618	7504	2272	0.00302917	0.896984	0.00029922	0.0885936	0.0110944
rs5978001	PHF6	Prescription drugs	ProstateCancer	X_134377958_A_G	5693	7668	2593	0.0319432	0.277179	0.0696392	0.604259	0.0169794
rs12567119	CLCN6	Prescription drugs	Psoriasis	1_11823474_T_C	24288	7833	7301	9.68e-08	0.00537357	1.79e-05	0.994535	7.36e-05
rs55794721	RSRP1	Prescription drugs	Psoriasis	1_25235176_A_G	21801	6787	6329	3.25e-41	2.33e-40	0.0529771	0.379665	0.567358
rs10888974	PLPP3	Prescription drugs	Psoriasis	1_56482752_T_C	23972	8429	7878	0.013625	0.678288	0.00588326	0.292876	0.00932843
rs2568952	LOC105378797	Prescription drugs	Psoriasis	1_72289422_C_G	20851	7354	6722	3.47e-13	0.469169	2.72e-13	0.368112	0.162719
rs10875009	LOC105378866	Prescription drugs	Psoriasis	1_96433666_T_C	23724	8650	7932	0.0272694	0.631563	0.0136623	0.31641	0.0110957
rs1198575	LOC124904227,LOC124900404	Prescription drugs	Psoriasis	1_98096704_T_C	22887	7055	6510	4.47e-05	0.371957	7.52e-05	0.625978	0.00194522
rs660240	CELSR2	Prescription drugs	Psoriasis	1_109275216_T_C	22192	7904	7267	0.0361869	0.624792	0.0182247	0.314656	0.0061407
rs201284854	ST7L	Prescription drugs	Psoriasis	1_112535406_T_G	24420	9119	8492	0.0078323	0.597358	0.00505285	0.385369	0.00438722
rs2476601	MAGI3,PTPN22,HIPK1	Prescription drugs	Psoriasis	1_113834946_A_G	22423	7100	6560	2.74e-20	0.605998	1.76e-20	0.389435	0.0045672
rs138226841	MAGI3,PTPN22,HIPK1	Prescription drugs	Psoriasis	1_113956895_A_G	22626	7235	6681	2.72e-20	0.602265	1.78e-20	0.393195	0.00453907
rs522068	MRPS21	Prescription drugs	Psoriasis	1_150313263_T_C	16803	6364	5787	0.00732949	0.567433	0.00530179	0.410444	0.0094912
rs12135395	COP1	Prescription drugs	Psoriasis	1_176033140_A_G	23317	7852	7351	0.00045865	0.657294	0.00023612	0.338383	0.00362845
rs2252388	LOC105371634	Prescription drugs	Psoriasis	1_179816602_A_G	22485	8789	8093	0.011271	0.658832	0.00549465	0.321178	0.00322397
rs4147268	ESRRG	Prescription drugs	Psoriasis	1_216910950_T_C	25495	9090	8509	0.0386869	0.596039	0.0219087	0.337536	0.00582897
rs10174949	LINC00299	Prescription drugs	Psoriasis	2_8302118_A_G	21968	6551	6152	0.00463027	0.730665	0.00164326	0.259305	0.00375666
rs7569613	LOC124908056	Prescription drugs	Psoriasis	2_22345776_A_G	23699	8341	7724	2.22e-05	0.576163	1.55e-05	0.403004	0.0207962
rs1275958	KCNK3	Prescription drugs	Psoriasis	2_26681997_A_G	22133	7192	6681	1.85e-06	0.670252	9e-07	0.326671	0.0030745
rs1260326	GCKR	Prescription drugs	Psoriasis	2_27508073_T_C	19561	6316	5789	9.07e-06	0.0215993	5.43e-05	0.128481	0.849857
rs2540227	THUMPD2	Prescription drugs	Psoriasis	2_39730438_T_G	28291	10205	9571	0.00916014	0.572531	0.00651852	0.407419	0.00437091
rs12989427	REL	Prescription drugs	Psoriasis	2_60910371_A_G	24326	7842	7196	8.2e-37	1.11e-34	0.00731918	0.991818	0.0008629
rs2049019	MEIS1	Prescription drugs	Psoriasis	2_66444726_A_C	23594	7665	7123	0.00058353	0.707991	0.00023587	0.286178	0.00501179
rs56179005	IL18R1	Prescription drugs	Psoriasis	2_102357868_A_G	24181	7927	7351	5.9e-08	0.191844	2.48e-07	0.806822	0.00133364
rs13401574	TMEM182	Prescription drugs	Psoriasis	2_103266921_T_C	22739	7385	6854	5.21e-05	0.675411	2.28e-05	0.295776	0.0287375
rs11124143	LOC105373535	Prescription drugs	Psoriasis	2_106981119_T_C	25101	9225	8539	0.00810974	0.566318	0.00542263	0.378631	0.0415189
rs12615570	GPD2	Prescription drugs	Psoriasis	2_156573645_A_G	19559	7055	6449	0.00618372	0.649958	0.00317174	0.333368	0.00731911
rs197261	TANK-AS1	Prescription drugs	Psoriasis	2_161048312_A_G	21457	7728	7125	4.94e-06	0.00044416	0.0102571	0.921761	0.0675324
rs6736898	LOC105373728	Prescription drugs	Psoriasis	2_163533057_A_G	21609	7039	6531	0.00359682	0.297842	0.00831176	0.68827	0.00197983
rs1446468	FIGN,GRB14	Prescription drugs	Psoriasis	2_164106976_T_C	21669	6959	6486	0.102882	0.55229	0.0528538	0.283722	0.00825264
rs12105696	CALCRL-AS1	Prescription drugs	Psoriasis	2_186966146_C_G	21886	7771	7145	0.00590773	0.484258	0.00294994	0.241541	0.265343
rs10651397	LOC107985969	Prescription drugs	Psoriasis	2_192955346_A_ACC	19832	6855	6302	0.0005845	0.648617	0.00030774	0.341486	0.00900458
rs62178704	PAX3	Prescription drugs	Psoriasis	2_222007341_T_C	22445	7506	6970	0.0176447	0.475308	0.00746308	0.200739	0.298845
rs2972149	LOC646736	Prescription drugs	Psoriasis	2_226227434_A_T	22009	8101	7489	0.0001926	0.527476	0.00014448	0.395611	0.076576
rs13391938	HDAC4	Prescription drugs	Psoriasis	2_239374614_A_G	29172	9686	9103	0.05916	0.462465	0.0538048	0.420598	0.00397273
rs510210	ATP2B2	Prescription drugs	Psoriasis	3_10425119_T_C	25302	9309	8647	0.00104743	0.244243	0.00321269	0.749141	0.00235658
rs75206158	SATB1-AS1	Prescription drugs	Psoriasis	3_18762853_T_TCAC	22232	7025	6578	1.98e-07	0.00051091	0.00038796	0.998687	0.00041374
rs6766511	ARPP21	Prescription drugs	Psoriasis	3_35617852_T_G	23956	8687	8076	0.00121309	0.640032	0.00066033	0.348387	0.00970731
rs6809431	RHOA,BSN,IP6K1	Prescription drugs	Psoriasis	3_49766686_A_G	15909	5384	4920	0.00041704	0.757663	0.00013035	0.236805	0.00498394
rs62244923	EIF4E3	Prescription drugs	Psoriasis	3_71628306_A_G	23795	8584	7987	5.08e-05	0.0121679	0.00047678	0.113385	0.87392
rs55772913	CPNE4	Prescription drugs	Psoriasis	3_131874124_T_G	22918	8859	8324	0.00011974	0.698079	4.69e-05	0.273404	0.02835
rs9835571	NCK1-DT	Prescription drugs	Psoriasis	3_136804633_T_G	22394	7931	7156	0.00220199	0.664817	0.00109018	0.329142	0.00274912
rs4680522	SCHIP1	Prescription drugs	Psoriasis	3_159782505_A_T	23679	8286	7713	0.366492	0.315703	0.163763	0.141055	0.0129873
rs11709336	IFT80	Prescription drugs	Psoriasis	3_160289746_T_C	22785	7789	7209	0.00024594	0.533553	0.00014887	0.322818	0.143234
rs17460016	FNDC3B	Prescription drugs	Psoriasis	3_172056811_C_G	21933	7735	7202	1.74e-05	0.712258	6.97e-06	0.284679	0.0030386
rs472103	NLGN1	Prescription drugs	Psoriasis	3_173404702_A_C	20444	7225	6738	0.00017048	0.629353	9.46e-05	0.349211	0.0211711
rs16860216	IGF2BP2	Prescription drugs	Psoriasis	3_185771094_A_G	21742	6716	6185	0.00396445	0.687442	0.00164037	0.284421	0.0225323
rs7654157	MIR1269A	Prescription drugs	Psoriasis	4_66221771_A_G	26678	9265	8641	0.0303562	0.632189	0.0152948	0.31852	0.00364012
rs151193598	ADAMTS3	Prescription drugs	Psoriasis	4_72437677_A_G	26156	9277	8737	0.00157053	0.591394	0.00104011	0.391646	0.0143496
rs16998073	FGF5	Prescription drugs	Psoriasis	4_80263187_A_T	20700	7374	6841	9.58e-10	0.227517	3.25e-09	0.771402	0.00108043
rs10009993	MAPK10	Prescription drugs	Psoriasis	4_86100352_A_G	21961	8372	7810	0.0479372	0.583458	0.0250396	0.304726	0.038839
rs7679917	LOC105377331	Prescription drugs	Psoriasis	4_90118632_T_C	23831	8926	8270	0.0047038	0.387306	0.00621758	0.511859	0.0899136
rs3974479	SLC9B1	Prescription drugs	Psoriasis	4_102920874_A_G	21289	7873	7253	6.19e-12	2.26e-08	0.00027341	0.999591	0.00013596
rs13143308	MIR297	Prescription drugs	Psoriasis	4_110793263_T_G	23282	7433	6907	0.0001354	0.718086	5.25e-05	0.278246	0.00347956
rs11729080	LOC105377366	Prescription drugs	Psoriasis	4_111582716_A_G	22773	7881	7223	0.00046545	0.716569	0.00018077	0.278288	0.00449641
rs11935795	CEP170P1	Prescription drugs	Psoriasis	4_118480895_T_C	21793	7668	7058	0.00043189	0.602602	0.00027382	0.38204	0.0146531
rs143502740	BLTP1	Prescription drugs	Psoriasis	4_122251218_G_GTAATA	20662	7457	6891	3.35e-22	1.16e-19	0.00286786	0.996826	0.00030635
rs2955474	LINC02465	Prescription drugs	Psoriasis	4_129828503_T_G	23200	9024	8419	0.00782257	0.656192	0.00372056	0.312077	0.0201877
rs67168236	GUCY1A1	Prescription drugs	Psoriasis	4_155722651_T_C	24989	9373	8694	1.46e-05	0.640162	8.04e-06	0.351588	0.00822747
rs10214237	IL7R	Prescription drugs	Psoriasis	5_35883632_T_C	23530	9232	8631	9.65e-11	3.07e-09	0.00143383	0.0447012	0.953865
rs35375873	ZNF131	Prescription drugs	Psoriasis	5_43190545_C_G	22098	8028	7345	0.00075552	0.667721	0.00036977	0.326794	0.00436001
rs80310300	SETD9	Prescription drugs	Psoriasis	5_56919376_A_G	23766	8887	8216	0.0140209	0.495601	0.013249	0.468306	0.00882383
rs10078721	LOC124901025	Prescription drugs	Psoriasis	5_93084983_A_G	19962	6549	5981	0.00215853	0.642001	0.00113646	0.337995	0.0167099
rs39984	MACIR	Prescription drugs	Psoriasis	5_103261591_T_G	22460	7455	6824	8.83e-07	0.484704	5.05e-07	0.277057	0.238238
rs325485	LOC105379110	Prescription drugs	Psoriasis	5_104659667_A_G	25369	9831	8985	0.00013333	0.412168	0.00018952	0.585882	0.00162676
rs1837253	LOC105379121	Prescription drugs	Psoriasis	5_111066174_T_C	25312	9033	8420	0.00010949	0.439303	0.00013868	0.556436	0.00401342
rs62381117	PRR16	Prescription drugs	Psoriasis	5_120837692_A_C	27531	10305	9601	2.19e-07	0.369752	3.63e-07	0.614652	0.0155961
rs248618	LOC124901094	Prescription drugs	Psoriasis	5_141713138_T_G	22702	8222	7586	0.00144824	0.162552	0.0016751	0.187367	0.646958
rs6881942	NDFIP1	Prescription drugs	Psoriasis	5_142139088_T_C	23754	8288	7690	0.00147081	0.163549	0.00159198	0.176366	0.657022
rs7715167	SNORA70J	Prescription drugs	Psoriasis	5_171351820_T_C	23853	7988	7457	2.73e-05	0.68753	1.23e-05	0.309727	0.00270376
rs4976647	RGS14	Prescription drugs	Psoriasis	5_177361621_A_C	20699	6117	5685	2.14e-15	8.51e-14	0.00076649	0.0295029	0.969731
rs113234028	CASC15	Prescription drugs	Psoriasis	6_21881714_G_GCGC	22768	7965	7339	6.09e-08	3.9e-06	0.0151169	0.968111	0.0167683
rs191254046	POM121L2	Prescription drugs	Psoriasis	6_27299759_A_G	19999	8038	7315	6.61e-70	4.68e-62	1.41e-08	1	6.74e-11
rs16893801	TOB2P1,ZSCAN31	Prescription drugs	Psoriasis	6_28206246_T_C	19683	7939	7288	2.97e-59	2.49e-51	1.2e-08	1	6.61e-11
rs77793619	TOB2P1,ZSCAN31	Prescription drugs	Psoriasis	6_28224344_C_G	19759	7982	7325	2.95e-59	2.49e-51	1.19e-08	1	6.57e-11
rs776564339	LOC105375002	Prescription drugs	Psoriasis	6_29045377_A_AAGAG	22122	9897	9100	1.61e-62	1.41e-51	1.14e-11	1	5.69e-14
rs149671165	OR2I1	Prescription drugs	Psoriasis	6_29554788_T_C	30816	15712	14580	9.08e-147	4.65e-136	1.95e-11	1	4.51e-12
rs1632874	LOC124901298	Prescription drugs	Psoriasis	6_29954346_T_G	32571	17351	16126	1.76e-180	1.91e-171	9.25e-10	1	7.34e-12
rs72857814	MIR4640	Prescription drugs	Psoriasis	6_30982916_A_G	31485	18935	17739	0	0	1.7e-30	1	5.04e-33
rs9501045	MIR4640	Prescription drugs	Psoriasis	6_31067421_A_G	32070	19582	18328	0	0	1.68e-37	1	5.15e-40
rs17206455	MICA-AS1	Prescription drugs	Psoriasis	6_31403800_C_G	31015	18588	17339	0	0	1.73e-40	1	5.01e-43
rs373711749	MICA-AS1	Prescription drugs	Psoriasis	6_31432538_A_G	30864	18511	17260	0	0	1.72e-40	1	4.97e-43
rs11796	MICA-AS1	Prescription drugs	Psoriasis	6_31533435_A_T	29228	17433	16264	0	0	1.48e-41	1	4.03e-44
rs28474889	MICA-AS1	Prescription drugs	Psoriasis	6_31607296_T_C	28560	16748	15613	0	0	1.42e-41	1	3.71e-44
rs543417478	MIR1236	Prescription drugs	Psoriasis	6_32038419_T_C	24808	11199	10312	0	0	8.99e-80	1	1.56e-82
rs139218018	HLA-DRB5,HLA-DRB6	Prescription drugs	Psoriasis	6_32388772_A_G	39915	21172	19915	0	0	1.52e-110	1	5.1e-113
rs202075303	HLA-DRB5,HLA-DRB6	Prescription drugs	Psoriasis	6_32528549_T_C	41449	22122	20776	0	0	1.59e-110	1	5.6e-113
rs73726819	HLA-DRB5,HLA-DRB6	Prescription drugs	Psoriasis	6_32558763_A_G	41708	22420	21050	0	0	1.61e-110	1	6.23e-113
rs28366334	HLA-DRB5,HLA-DRB6	Prescription drugs	Psoriasis	6_32594118_A_C	42930	23306	21891	0	0	1.67e-110	1	6.74e-113
rs28366358	HLA-DRB5,HLA-DRB6	Prescription drugs	Psoriasis	6_32597387_A_G	43079	23356	21940	0	0	1.68e-110	1	6.77e-113
rs2760980	HLA-DRB5,HLA-DRB6	Prescription drugs	Psoriasis	6_32597424_A_G	43079	23356	21940	0	0	1.68e-110	1	6.77e-113
rs35062987	HLA-DRB5,HLA-DRB6	Prescription drugs	Psoriasis	6_32622958_T_C	43641	23707	22281	0	6.65e-276	1.7e-110	1	1.32e-112
rs9273044	HLA-DRB5,HLA-DRB6	Prescription drugs	Psoriasis	6_32644194_C_G	44074	24101	22651	0	6.76e-276	1.73e-110	1	1.37e-112
rs36213483	HLA-DRB5,HLA-DRB6	Prescription drugs	Psoriasis	6_32644220_T_C	44073	24101	22651	0	6.76e-276	1.73e-110	1	1.37e-112
rs9273366	HLA-DRB5,HLA-DRB6	Prescription drugs	Psoriasis	6_32658605_T_G	44244	24253	22793	0	6.8e-276	1.74e-110	1	1.38e-112
rs9273415	HLA-DRB5,HLA-DRB6	Prescription drugs	Psoriasis	6_32659533_T_C	44242	24258	22797	0	6.81e-276	1.74e-110	1	1.38e-112
rs9273426	HLA-DRB5,HLA-DRB6	Prescription drugs	Psoriasis	6_32659657_A_C	44243	24260	22798	0	6.81e-276	1.74e-110	1	1.39e-112
rs9273486	HLA-DRB5,HLA-DRB6	Prescription drugs	Psoriasis	6_32660371_T_C	44240	24257	22796	0	6.8e-276	1.74e-110	1	1.38e-112
rs9274447	HLA-DRB5,HLA-DRB6	Prescription drugs	Psoriasis	6_32665505_T_C	44262	24261	22799	0	6.81e-276	1.74e-110	1	1.39e-112
rs28746841	HLA-DRB5,HLA-DRB6	Prescription drugs	Psoriasis	6_32666317_T_C	44260	24254	22793	0	6.8e-276	1.74e-110	1	1.38e-112
rs17220157	HLA-DRB5,HLA-DRB6	Prescription drugs	Psoriasis	6_32819815_A_G	44075	23531	22135	0	7.07e-244	1.69e-110	1	2.09e-112
rs154977	HLA-DRB5,HLA-DRB6	Prescription drugs	Psoriasis	6_32932241_C_G	43167	22202	20922	0	2.41e-243	1.6e-110	1	3.9e-112
rs9472010	CNPY3,PTK7	Prescription drugs	Psoriasis	6_43117009_A_G	22248	7825	7106	0.00072045	0.668133	0.00034193	0.317082	0.0137222
rs774221501	TFAP2B	Prescription drugs	Psoriasis	6_50959938_T_TG	22660	7717	7093	0.0422933	0.656366	0.0177644	0.275684	0.00789213
rs12526194	LOC101927189	Prescription drugs	Psoriasis	6_53944226_T_C	23992	8944	8338	0.00103165	0.622769	0.00060637	0.366035	0.00955739
rs9363415	KHDRBS2	Prescription drugs	Psoriasis	6_61887347_T_C	20377	7522	6861	0.00020881	0.507966	0.00020121	0.48948	0.00214366
rs9387307	LOC101927314	Prescription drugs	Psoriasis	6_97358130_T_C	21853	7249	6649	0.00183832	0.670749	0.00082912	0.302497	0.0240863
rs3800228	FOXO3	Prescription drugs	Psoriasis	6_108675545_T_G	20596	6680	6154	0.00059027	0.0743527	0.00711025	0.895618	0.0223286
rs187263753	ARG1	Prescription drugs	Psoriasis	6_131549723_C_G	23940	8735	8117	0.00032686	0.51999	0.00024924	0.396416	0.0830175
rs13208505	AHI1-DT	Prescription drugs	Psoriasis	6_135572585_T_G	21729	7859	7295	0.00603379	0.479313	0.00632671	0.502577	0.00574925
rs9322102	SAMD5	Prescription drugs	Psoriasis	6_147577197_A_G	23218	8534	7928	0.00606191	0.623425	0.00353401	0.363444	0.00353482
rs55730499	LPA	Prescription drugs	Psoriasis	6_160584578_T_C	25772	10021	9296	0.0199589	0.620866	0.011011	0.342517	0.005647
rs1403175	MAD1L1	Prescription drugs	Psoriasis	7_1924721_A_T	35838	12400	11586	1.08e-11	0.0224325	6.84e-11	0.141369	0.836198
rs10245867	JAZF1	Prescription drugs	Psoriasis	7_28102567_T_G	24254	9268	8591	0.00456459	0.603072	0.002925	0.386447	0.00299129
rs4549685	POU6F2	Prescription drugs	Psoriasis	7_39286879_T_C	22102	8468	7843	0.00056447	0.648781	0.00030207	0.347185	0.00316661
rs12698895	AUTS2	Prescription drugs	Psoriasis	7_70313842_A_G	20298	7339	6727	0.0098088	0.653302	0.00492451	0.327987	0.00397835
rs74760749	PMS2P5	Prescription drugs	Psoriasis	7_74915273_A_G	10741	2252	2066	1.9e-07	0.863215	2.89e-08	0.131323	0.00546144
rs12707530	PCLO	Prescription drugs	Psoriasis	7_82868656_A_G	23040	8337	7737	2.82e-08	0.453481	3.14e-08	0.505223	0.0412957
rs6465418	SGCE	Prescription drugs	Psoriasis	7_94565178_A_C	21237	7331	6719	0.0019677	0.67984	0.00090415	0.312378	0.00490968
rs199826652	CFTR	Prescription drugs	Psoriasis	7_117559590_A_ATCT	19274	6428	5929	0.39175	0.225075	0.236405	0.135813	0.0109564
rs3918226	NOS3	Prescription drugs	Psoriasis	7_150993088_T_C	26722	10048	9400	0.0216933	0.578289	0.0141344	0.37678	0.00910282
rs2616192	LOC105379315	Prescription drugs	Psoriasis	8_20811113_T_G	30661	11165	10512	0.00057837	0.585319	0.0004061	0.410972	0.00272462
rs609264	LOC124901950	Prescription drugs	Psoriasis	8_60635987_T_G	22548	8392	7620	3.78e-15	9.16e-14	0.0396501	0.960018	0.00033221
rs13274067	LOC124900264	Prescription drugs	Psoriasis	8_80355001_A_G	21639	7977	7423	9.78e-05	0.00321281	0.00168777	0.0545189	0.940483
rs7844069	LOC105375638	Prescription drugs	Psoriasis	8_92264859_T_G	22347	7130	6626	1.17e-06	0.656316	5.47e-07	0.307493	0.0361888
rs2011566	NDUFAF6	Prescription drugs	Psoriasis	8_94959693_A_G	23125	8730	8035	3.12e-08	0.00664197	4.67e-06	0.993076	0.00027697
rs112875651	TRIB1AL	Prescription drugs	Psoriasis	8_125494452_A_G	22775	7235	6784	0.00010693	0.695123	4.27e-05	0.277471	0.0272558
rs7868947	NFIB	Prescription drugs	Psoriasis	9_14144377_A_G	28011	9714	9085	0.0103402	0.602907	0.006163	0.359326	0.0212637
rs1908302	FREM1	Prescription drugs	Psoriasis	9_14745100_C_G	28002	9721	9146	0.00635728	0.615224	0.00383361	0.370993	0.00359275
rs10962633	BNC2	Prescription drugs	Psoriasis	9_16841974_T_C	28993	10151	9487	0.0144781	0.629419	0.00792272	0.344428	0.00375124
rs7046510	CNTFR-AS1	Prescription drugs	Psoriasis	9_34582556_A_G	22076	7797	7080	0.00879495	0.639274	0.00470828	0.342223	0.00499981
rs552907	ZCCHC7	Prescription drugs	Psoriasis	9_37371652_A_G	24208	8455	7778	0.00010839	0.656235	5.41e-05	0.327669	0.0159332
rs1333904	LOC107987122	Prescription drugs	Psoriasis	9_119912134_T_C	21322	7499	7082	0.00840057	0.681488	0.00363716	0.29505	0.0114239
rs944337	NEK6	Prescription drugs	Psoriasis	9_124259987_T_G	23809	7626	7095	7.94e-06	0.00162235	0.00013919	0.0274565	0.970774
rs550057	LOC124902294	Prescription drugs	Psoriasis	9_133271182_T_C	27315	9948	9308	7.98e-05	0.344893	0.00015075	0.651645	0.00323071
rs6271	DBH	Prescription drugs	Psoriasis	9_133657152_T_C	29005	10338	9709	0.00010094	0.436341	0.00012939	0.559341	0.004087
rs10795791	IL2RA	Prescription drugs	Psoriasis	10_6066377_A_G	27286	9775	9174	9.56e-19	8.14e-16	0.00117367	0.998823	2.93e-06
rs2039027	MLLT10	Prescription drugs	Psoriasis	10_21349035_A_G	23039	7799	7181	0.00272306	0.644481	0.00144815	0.342734	0.00861352
rs57946343	CABCOCO1	Prescription drugs	Psoriasis	10_61740193_T_C	23558	8759	8151	7.34e-06	0.638936	4.11e-06	0.357593	0.00345973
rs11191416	CYP17A1	Prescription drugs	Psoriasis	10_102845159_T_G	21298	6670	6010	3.3e-05	0.615727	2.01e-05	0.374936	0.00928417
rs55972445	TCF7L2	Prescription drugs	Psoriasis	10_113023031_T_G	22475	7022	6537	0.00243987	0.682891	0.00107837	0.30181	0.0117807
rs2782981	LOC105378492	Prescription drugs	Psoriasis	10_114021788_T_C	23680	8159	7634	0.040684	0.646283	0.018152	0.288346	0.00653428
rs897356	LOC107984311	Prescription drugs	Psoriasis	11_11740774_C_G	26392	9877	9227	0.00518726	0.603661	0.0032916	0.38305	0.00481023
rs7110074	METTL15	Prescription drugs	Psoriasis	11_28447778_T_G	22036	7004	6332	0.00158755	0.67686	0.00074474	0.317521	0.00328689
rs148423893	NUP160	Prescription drugs	Psoriasis	11_47885096_T_C	19196	6496	6003	0.000824	0.368341	0.00131453	0.587578	0.0419421
rs557675	OVOL1	Prescription drugs	Psoriasis	11_65799248_T_G	22403	7528	6861	1.02e-19	2.37e-10	4.3e-10	1	3.1e-10
rs7114362	LINC02757	Prescription drugs	Psoriasis	11_76582026_T_C	23713	8143	7601	1.6e-13	1.97e-06	1.68e-09	0.0197633	0.980235
rs12575544	NCAM1	Prescription drugs	Psoriasis	11_113048263_A_G	23855	8202	7662	1.02e-05	0.556811	6.96e-06	0.380171	0.0630009
rs4274224	DRD2	Prescription drugs	Psoriasis	11_113448730_A_G	22961	7963	7381	1.03e-05	0.564255	6.81e-06	0.371886	0.0638418
rs756711137	PTPRO	Prescription drugs	Psoriasis	12_15363658_A_AC	21804	7372	6875	8.31e-06	0.715427	3.25e-06	0.279798	0.004763
rs76976471	CNOT2	Prescription drugs	Psoriasis	12_70351314_T_C	23277	8970	8315	0.00349957	0.649805	0.00166505	0.309132	0.0358988
rs140308192	LOC105369928	Prescription drugs	Psoriasis	12_97166759_G_GT	23879	8774	8085	0.0104872	0.643381	0.00510087	0.312907	0.0281239
rs3184504	ATXN2	Prescription drugs	Psoriasis	12_111446804_T_C	20086	6345	5849	3.7e-34	1.2e-11	2.11e-25	0.00585746	0.994143
rs11060180	CCDC62	Prescription drugs	Psoriasis	12_122819039_A_G	21105	6981	6389	0.0275977	0.460826	0.0286057	0.477652	0.00531894
rs2806960	LINC01065	Prescription drugs	Psoriasis	13_53213055_A_T	23389	8399	7811	0.00637415	0.603767	0.00402013	0.380786	0.00505278
rs4883789	PCDH9	Prescription drugs	Psoriasis	13_66786407_T_C	23276	7264	6675	0.00022114	0.725851	8.22e-05	0.269792	0.00405413
rs8019383	ZFP36L1	Prescription drugs	Psoriasis	14_68810624_A_G	23620	8469	7884	0.00020794	0.0126251	0.015994	0.971063	0.00011014
rs775395867	MARK3	Prescription drugs	Psoriasis	14_103414501_A_AG	26708	9340	8663	0.00082684	0.631825	0.00047686	0.364389	0.00248284
rs16967103	LOC105370775	Prescription drugs	Psoriasis	15_38606989_T_C	23816	8227	7650	3.66e-05	0.58869	2.5e-05	0.402206	0.00904281
rs12912045	SMAD3	Prescription drugs	Psoriasis	15_67174959_T_C	22234	7614	7112	0.00060888	0.689325	0.00026055	0.294959	0.0148468
rs2386584	PRC1	Prescription drugs	Psoriasis	15_90996342_T_G	24921	9289	8683	0.00131911	0.142523	0.00784167	0.847248	0.00106831
rs8064154	CLEC16A	Prescription drugs	Psoriasis	16_11125562_A_G	30995	10859	10068	4.01e-27	2.55e-23	0.00015732	0.999838	4.49e-06
rs28529403	MAPK3	Prescription drugs	Psoriasis	16_30123335_T_C	14406	4577	4208	0.0118985	0.0825023	0.107411	0.744718	0.0534702
rs12934900	FBXL19-AS1	Prescription drugs	Psoriasis	16_30912281_A_T	15712	4854	4402	3.89e-16	1.88e-12	8.55e-05	0.411939	0.587976
rs1421085	FTO	Prescription drugs	Psoriasis	16_53767042_T_C	22624	7595	7052	3.1e-39	0.17115	1.42e-38	0.781386	0.047464
rs4245623	LOC105371310	Prescription drugs	Psoriasis	16_64600282_A_C	23640	9189	8454	0.00187516	0.624539	0.00110808	0.369052	0.00342573
rs12921572	ANKRD11	Prescription drugs	Psoriasis	16_89353207_T_C	35369	12205	11403	0.0077401	0.492899	0.00761249	0.484768	0.00698069
rs72843969	NLK	Prescription drugs	Psoriasis	17_28188791_A_G	20947	6143	5636	7.14e-57	1.84e-54	0.00386453	0.996098	3.71e-05
rs113900126	CRLF3	Prescription drugs	Psoriasis	17_30776721_A_G	19295	7177	6579	0.00509114	0.0556507	0.0783848	0.856812	0.00406147
rs7211626	LOC105371750	Prescription drugs	Psoriasis	17_36705038_T_C	16962	4971	4643	0.00578045	0.764002	0.00167739	0.221694	0.00684667
rs145153053	LOC101927060	Prescription drugs	Psoriasis	17_47060667_A_G	17888	5512	5087	0.00014857	0.686213	6.63e-05	0.306401	0.00717083
rs12940887	FLJ40194,ZNF652	Prescription drugs	Psoriasis	17_49325445_T_C	22434	7275	6693	6.8e-23	0.460934	6.78e-23	0.459753	0.0793134
rs12325863	CA10	Prescription drugs	Psoriasis	17_52185788_A_C	22785	7917	7285	0.0008148	0.678783	0.00033668	0.280441	0.039624
rs6504010	BCAS3	Prescription drugs	Psoriasis	17_60940945_T_C	17319	6276	5901	0.00175476	0.695499	0.00066267	0.262612	0.0394713
rs6504546	BPTF	Prescription drugs	Psoriasis	17_67884269_A_C	24121	8451	7838	2e-10	0.629096	1.17e-10	0.366017	0.00488781
rs1367083	NPC1	Prescription drugs	Psoriasis	18_23520276_T_C	22514	6135	5651	1.14e-05	0.576202	4.71e-06	0.237594	0.186187
rs269972	SLC14A2	Prescription drugs	Psoriasis	18_45197513_T_C	24861	8353	7716	0.00039037	0.672916	0.00018718	0.322657	0.00384942
rs34536443	TYK2	Prescription drugs	Psoriasis	19_10352442_C_G	25730	8811	8011	1.13e-62	1.15e-59	3.34e-06	0.00240341	0.997593
rs61194703	SMARCA4	Prescription drugs	Psoriasis	19_11081517_A_T	26471	8726	8027	5.03e-15	1.54e-10	3.26e-05	0.999961	6.71e-06
rs167479	RGL3	Prescription drugs	Psoriasis	19_11416089_T_G	25767	8848	8226	6.83e-06	0.209604	2.57e-05	0.787768	0.00259498
rs12975407	GDF15	Prescription drugs	Psoriasis	19_18332840_T_C	23625	7981	7361	6.31e-07	2.27e-05	0.0270631	0.972716	0.00019766
rs1065853	APOE	Prescription drugs	Psoriasis	19_44909976_T_G	26821	8910	8314	5.6e-05	0.277576	0.00014445	0.71607	0.00615371
rs6061087	XKR7	Prescription drugs	Psoriasis	20_32004423_A_T	18959	6419	5831	0.00275551	0.302079	0.00618941	0.678518	0.010458
rs3904162	CDH22	Prescription drugs	Psoriasis	20_46284499_C_G	23060	7859	7324	0.00159949	0.479649	0.00163199	0.489367	0.0277522
rs6012568	ARFGEF2	Prescription drugs	Psoriasis	20_48942727_A_G	23226	8167	7538	8.8e-05	0.00250798	0.0337898	0.963526	8.78e-05
rs6068128	LOC105372666	Prescription drugs	Psoriasis	20_52311823_C_G	23525	8613	8033	2.44e-05	0.671705	1.17e-05	0.322732	0.00552704
rs75542178	ZNF831,EDN3	Prescription drugs	Psoriasis	20_59187677_A_G	24296	8234	7658	3.98e-18	0.589903	2.75e-18	0.406803	0.00329459
rs154876	ZNF831,EDN3	Prescription drugs	Psoriasis	20_59281281_A_G	24192	8061	7509	3.96e-18	0.586624	2.77e-18	0.410099	0.00327628
rs2427531	ZGPAT	Prescription drugs	Psoriasis	20_63730764_C_G	29328	9710	9079	1.58e-10	0.564335	1.15e-10	0.411137	0.0245274
rs2282526	RRP1B	Prescription drugs	Psoriasis	21_43660671_A_T	19456	9269	6873	2.45e-08	0.347807	4.56e-08	0.649224	0.00296951
rs9977825	ADARB1	Prescription drugs	Psoriasis	21_45075080_T_C	31600	11285	10644	0.00571922	0.570106	0.00417166	0.415838	0.00416564
rs5762900	ZNRF3	Prescription drugs	Psoriasis	22_28931919_A_G	21849	8119	7451	0.00275097	0.656227	0.00137951	0.329064	0.0105784
rs9607805	ACO2	Prescription drugs	Psoriasis	22_41458442_T_C	22813	7694	7085	1.18e-08	0.428099	1.58e-08	0.56926	0.00264154
rs12166549	WBP2NL	Prescription drugs	Psoriasis	22_42014415_T_C	23726	8137	7553	4.81e-06	0.61341	2.59e-06	0.330613	0.0559695
rs1378559	LOC105373146	Prescription drugs	Psoriasis	X_21362148_T_C	14029	4666	4299	0.0605968	0.683411	0.0204196	0.230287	0.00528638
rs145071462	MIR3937	Prescription drugs	Psoriasis	X_39635669_C_G	15594	5297	4952	0.0176281	0.709635	0.0065116	0.262125	0.00410047
rs5936976	TEX11	Prescription drugs	Psoriasis	X_70749695_A_T	15609	5333	4885	0.014264	0.754345	0.00422959	0.223676	0.00348609
rs5922048	HDX	Prescription drugs	Psoriasis	X_84434859_T_C	18233	6976	6465	0.0573039	0.625892	0.0256342	0.279973	0.0111974
rs5942965	CRIPTO3	Prescription drugs	Psoriasis	X_110557117_A_G	10130	2984	2813	0.00278585	0.823471	0.00057055	0.168645	0.00452738
rs5978001	PHF6	Prescription drugs	Psoriasis	X_134377958_A_G	12754	3936	3640	0.070907	0.628035	0.0300743	0.266368	0.00461623
rs12567119	CLCN6	Prescription drugs	PulmonEmbol	1_11823474_T_C	24288	7822	7290	9.67e-07	0.0537016	1.7e-05	0.94206	0.00422063
rs55794721	RSRP1	Prescription drugs	PulmonEmbol	1_25235176_A_G	21801	6788	6326	0.0906178	0.650321	0.0310735	0.222995	0.00499318
rs10888974	PLPP3	Prescription drugs	PulmonEmbol	1_56482752_T_C	23972	8426	7873	0.0126037	0.627443	0.00700448	0.348696	0.00425309
rs2568952	LOC105378797	Prescription drugs	PulmonEmbol	1_72289422_C_G	20851	7340	6708	5.39e-13	0.727904	1.99e-13	0.268761	0.00333502
rs10875009	LOC105378866	Prescription drugs	PulmonEmbol	1_96433666_T_C	23724	8647	7929	0.024462	0.566533	0.0124516	0.288269	0.108284
rs1198575	LOC124904227,LOC124900404	Prescription drugs	PulmonEmbol	1_98096704_T_C	22887	7038	6492	6.88e-05	0.57234	5.07e-05	0.421558	0.00598199
rs660240	CELSR2	Prescription drugs	PulmonEmbol	1_109275216_T_C	22192	7901	7263	0.00052739	0.00910568	0.00110235	0.0180614	0.971203
rs201284854	ST7L	Prescription drugs	PulmonEmbol	1_112535406_T_G	24420	9110	8483	0.00838919	0.639826	0.00447794	0.341517	0.00579008
rs2476601	MAGI3,PTPN22,HIPK1	Prescription drugs	PulmonEmbol	1_113834946_A_G	22423	7094	6553	3.3e-20	0.730031	1.2e-20	0.264332	0.00563774
rs138226841	MAGI3,PTPN22,HIPK1	Prescription drugs	PulmonEmbol	1_113956895_A_G	22626	7231	6675	3.27e-20	0.723478	1.23e-20	0.270935	0.00558714
rs522068	MRPS21	Prescription drugs	PulmonEmbol	1_150313263_T_C	16803	6343	5764	0.00552821	0.427975	0.00573954	0.44422	0.116537
rs12135395	COP1	Prescription drugs	PulmonEmbol	1_176033140_A_G	23317	7844	7343	0.00030131	0.431812	0.00027995	0.401028	0.166578
rs2252388	LOC105371634	Prescription drugs	PulmonEmbol	1_179816602_A_G	22485	8770	8073	0.00927029	0.541869	0.0074518	0.435568	0.00584079
rs4147268	ESRRG	Prescription drugs	PulmonEmbol	1_216910950_T_C	25495	9090	8509	0.0406152	0.62575	0.0200375	0.308709	0.00488831
rs10174949	LINC00299	Prescription drugs	PulmonEmbol	2_8302118_A_G	21968	6548	6149	0.00452406	0.713903	0.00161486	0.254802	0.0251553
rs7569613	LOC124908056	Prescription drugs	PulmonEmbol	2_22345776_A_G	23699	8340	7724	2.15e-05	0.558331	1.68e-05	0.437712	0.00391812
rs1275958	KCNK3	Prescription drugs	PulmonEmbol	2_26681997_A_G	22133	7174	6662	1.41e-06	0.5117	1.27e-06	0.461404	0.0268934
rs1260326	GCKR	Prescription drugs	PulmonEmbol	2_27508073_T_C	19563	6286	5759	0.00024134	0.574811	0.00017694	0.421423	0.00334773
rs2540227	THUMPD2	Prescription drugs	PulmonEmbol	2_39730438_T_G	28291	10186	9552	0.00852231	0.532658	0.00714601	0.446632	0.0050424
rs12989427	REL	Prescription drugs	PulmonEmbol	2_60910371_A_G	24326	7845	7197	0.00455941	0.617843	0.00247156	0.33488	0.0402459
rs2049019	MEIS1	Prescription drugs	PulmonEmbol	2_66444726_A_C	23594	7666	7122	0.00057008	0.691664	0.00025088	0.304388	0.00312678
rs56179005	IL18R1	Prescription drugs	PulmonEmbol	2_102357868_A_G	24181	7929	7353	2.21e-07	0.720497	8.31e-08	0.270193	0.00930959
rs13401574	TMEM182	Prescription drugs	PulmonEmbol	2_103266921_T_C	22739	7385	6854	5.4e-05	0.699582	2.26e-05	0.293193	0.00714779
rs11124143	LOC105373535	Prescription drugs	PulmonEmbol	2_106981119_T_C	25103	9205	8517	0.00881443	0.615518	0.0051227	0.357708	0.0128369
rs12615570	GPD2	Prescription drugs	PulmonEmbol	2_156573645_A_G	19559	7013	6404	0.00538287	0.565769	0.00401524	0.42202	0.00281273
rs197261	TANK-AS1	Prescription drugs	PulmonEmbol	2_161048312_A_G	21457	7699	7096	0.00731198	0.657123	0.00307844	0.276602	0.0558844
rs6736898	LOC105373728	Prescription drugs	PulmonEmbol	2_163533057_A_G	21609	7033	6524	0.00844942	0.699667	0.00343653	0.284563	0.00388383
rs1446468	FIGN,GRB14	Prescription drugs	PulmonEmbol	2_164106976_T_C	21669	6959	6486	0.1114	0.598017	0.044822	0.240609	0.00515303
rs12105696	CALCRL-AS1	Prescription drugs	PulmonEmbol	2_186966146_C_G	21886	7723	7095	0.00747714	0.612861	0.00446569	0.366019	0.00917665
rs10651397	LOC107985969	Prescription drugs	PulmonEmbol	2_192955346_A_ACC	19832	6843	6290	0.00059201	0.656951	0.00030559	0.339109	0.00304289
rs62178704	PAX3	Prescription drugs	PulmonEmbol	2_222007341_T_C	22445	7508	6970	0.0246872	0.665016	0.0108877	0.293284	0.00612544
rs2972149	LOC646736	Prescription drugs	PulmonEmbol	2_226227434_A_T	22009	8102	7489	0.00024656	0.675258	0.00011727	0.321154	0.00322341
rs13391938	HDAC4	Prescription drugs	PulmonEmbol	2_239374614_A_G	29172	9686	9103	0.0669062	0.523018	0.0459099	0.358881	0.0052854
rs510210	ATP2B2	Prescription drugs	PulmonEmbol	3_10425119_T_C	25302	9309	8647	0.00254892	0.594363	0.0016925	0.394655	0.00674088
rs75206158	SATB1-AS1	Prescription drugs	PulmonEmbol	3_18762853_T_TCAC	22232	7025	6578	0.00026616	0.685165	0.00012032	0.309722	0.00472577
rs6766511	ARPP21	Prescription drugs	PulmonEmbol	3_35617852_T_G	23956	8688	8076	0.00086762	0.457763	0.00057007	0.300531	0.240268
rs6809431	RHOA,BSN,IP6K1	Prescription drugs	PulmonEmbol	3_49766686_A_G	15909	5383	4917	0.00027131	0.492909	0.00025473	0.46273	0.0438353
rs62244923	EIF4E3	Prescription drugs	PulmonEmbol	3_71628306_A_G	23795	8585	7987	0.00283709	0.679904	0.00130361	0.312404	0.00355061
rs55772913	CPNE4	Prescription drugs	PulmonEmbol	3_131874124_T_G	22918	8846	8311	0.00011951	0.696697	5.12e-05	0.2982	0.00493227
rs9835571	NCK1-DT	Prescription drugs	PulmonEmbol	3_136804633_T_G	22394	7933	7151	0.00199999	0.60383	0.0012513	0.377772	0.0151461
rs4680522	SCHIP1	Prescription drugs	PulmonEmbol	3_159782505_A_T	23679	8287	7713	0.317269	0.273301	0.212362	0.182918	0.0141499
rs11709336	IFT80	Prescription drugs	PulmonEmbol	3_160289746_T_C	22785	7792	7212	0.00018243	0.395771	0.0001274	0.27606	0.327859
rs17460016	FNDC3B	Prescription drugs	PulmonEmbol	3_172056811_C_G	21933	7737	7204	1.67e-05	0.681179	6.73e-06	0.274887	0.0439112
rs472103	NLGN1	Prescription drugs	PulmonEmbol	3_173404702_A_C	20444	7241	6753	0.00019274	0.711527	7.68e-05	0.283398	0.00480529
rs16860216	IGF2BP2	Prescription drugs	PulmonEmbol	3_185771094_A_G	21742	6712	6181	0.00421054	0.730114	0.00150312	0.260639	0.00353274
rs7654157	MIR1269A	Prescription drugs	PulmonEmbol	4_66221771_A_G	26678	9231	8608	0.028411	0.591583	0.0172463	0.359104	0.00365609
rs151193598	ADAMTS3	Prescription drugs	PulmonEmbol	4_72437677_A_G	26156	9256	8714	0.0011304	0.425661	0.00054694	0.205586	0.367076
rs16998073	FGF5	Prescription drugs	PulmonEmbol	4_80263187_A_T	20700	7372	6837	3.14e-09	0.746907	1.05e-09	0.248841	0.00425283
rs10009993	MAPK10	Prescription drugs	PulmonEmbol	4_86100352_A_G	21961	8369	7805	0.0407718	0.49623	0.0345895	0.420978	0.00743007
rs7679917	LOC105377331	Prescription drugs	PulmonEmbol	4_90118632_T_C	23831	8927	8270	0.00774923	0.638064	0.00397377	0.327173	0.0230403
rs3974479	SLC9B1	Prescription drugs	PulmonEmbol	4_102920874_A_G	21289	7877	7252	0.00016344	0.597554	0.00010929	0.39958	0.00259324
rs13143308	MIR297	Prescription drugs	PulmonEmbol	4_110793263_T_G	23282	7394	6866	0.00012649	0.670846	6.11e-05	0.32391	0.00505692
rs11729080	LOC105377366	Prescription drugs	PulmonEmbol	4_111582716_A_G	22773	7877	7212	0.00044542	0.685736	0.00019887	0.306152	0.00746721
rs11935795	CEP170P1	Prescription drugs	PulmonEmbol	4_118480895_T_C	21793	7668	7058	0.00036259	0.505903	0.00025444	0.354865	0.138615
rs143502740	BLTP1	Prescription drugs	PulmonEmbol	4_122251218_G_GTAATA	20662	7459	6891	0.00144006	0.500544	0.0014214	0.494053	0.00254142
rs2955474	LINC02465	Prescription drugs	PulmonEmbol	4_129828503_T_G	23200	9021	8415	0.0074757	0.627093	0.00425966	0.357314	0.00385755
rs67168236	GUCY1A1	Prescription drugs	PulmonEmbol	4_155722651_T_C	24989	9366	8687	5.63e-07	0.0246139	2.23e-05	0.97519	0.00017317
rs10214237	IL7R	Prescription drugs	PulmonEmbol	5_35883632_T_C	23532	9210	8609	0.0189475	0.603237	0.0113831	0.362403	0.0040294
rs35375873	ZNF131	Prescription drugs	PulmonEmbol	5_43190545_C_G	22096	7984	7298	0.00071708	0.633745	0.00038533	0.340528	0.0246249
rs80310300	SETD9	Prescription drugs	PulmonEmbol	5_56919376_A_G	23766	8890	8218	0.0176807	0.624965	0.00867231	0.306501	0.0421802
rs10078721	LOC124901025	Prescription drugs	PulmonEmbol	5_93084983_A_G	19962	6550	5981	0.00223417	0.664498	0.00091927	0.273354	0.0589947
rs39984	MACIR	Prescription drugs	PulmonEmbol	5_103261591_T_G	22460	7456	6824	1.28e-06	0.703857	5.33e-07	0.292567	0.00357436
rs325485	LOC105379110	Prescription drugs	PulmonEmbol	5_104659667_A_G	25369	9826	8980	0.00020943	0.647448	0.00011232	0.347215	0.0050156
rs1837253	LOC105379121	Prescription drugs	PulmonEmbol	5_111066174_T_C	25312	9035	8419	0.00014207	0.570054	0.0001063	0.426514	0.00318363
rs62381117	PRR16	Prescription drugs	PulmonEmbol	5_120837692_A_C	27531	10258	9554	3.82e-07	0.646037	2.07e-07	0.350138	0.00382394
rs248618	LOC124901094	Prescription drugs	PulmonEmbol	5_141713138_T_G	22702	8235	7588	0.00581149	0.652285	0.00296569	0.332864	0.00607385
rs6881942	NDFIP1	Prescription drugs	PulmonEmbol	5_142139088_T_C	23754	8294	7693	0.00634073	0.705071	0.00251453	0.279603	0.00647052
rs7715167	SNORA70J	Prescription drugs	PulmonEmbol	5_171351820_T_C	23853	7984	7450	2.56e-05	0.643412	1.4e-05	0.352969	0.00357996
rs4976647	RGS14	Prescription drugs	PulmonEmbol	5_177361621_A_C	20699	6078	5646	0.0170903	0.679408	0.0072464	0.288065	0.00819097
rs113234028	CASC15	Prescription drugs	PulmonEmbol	6_21881714_G_GCGC	22768	7963	7337	0.010396	0.665784	0.00491237	0.314596	0.00431118
rs191254046	POM121L2	Prescription drugs	PulmonEmbol	6_27299759_A_G	19999	8039	7316	9.03e-09	0.639586	4.94e-09	0.349985	0.0104296
rs16893801	TOB2P1,ZSCAN31	Prescription drugs	PulmonEmbol	6_28206246_T_C	19683	7942	7291	7.75e-09	0.648219	4.11e-09	0.34368	0.00810056
rs77793619	TOB2P1,ZSCAN31	Prescription drugs	PulmonEmbol	6_28224344_C_G	19759	7985	7328	7.69e-09	0.647788	4.08e-09	0.34403	0.00818144
rs776564339	LOC105375002	Prescription drugs	PulmonEmbol	6_29045377_A_AAGAG	22122	9897	9099	7.03e-12	0.617069	4.31e-12	0.378148	0.00478284
rs149671165	OR2I1	Prescription drugs	PulmonEmbol	6_29554788_T_C	30816	15716	14583	1.03e-11	0.526487	9.13e-12	0.46746	0.00605327
rs1632874	LOC124901298	Prescription drugs	PulmonEmbol	6_29954346_T_G	32571	17353	16128	4.86e-10	0.524895	4.27e-10	0.461464	0.0136405
rs72857814	MIR4640	Prescription drugs	PulmonEmbol	6_30982916_A_G	31463	19084	17874	2.04e-34	0.00011924	1.71e-30	0.999863	1.79e-05
rs9501045	MIR4640	Prescription drugs	PulmonEmbol	6_31067421_A_G	32048	19731	18463	2.09e-41	0.00012316	1.69e-37	0.999821	5.62e-05
rs17206455	MICA-AS1	Prescription drugs	PulmonEmbol	6_31403800_C_G	30993	18737	17474	2.03e-44	0.00011657	1.74e-40	0.999876	7.73e-06
rs373711749	MICA-AS1	Prescription drugs	PulmonEmbol	6_31432538_A_G	30842	18660	17395	2.01e-44	0.00011604	1.73e-40	0.999876	7.66e-06
rs11796	MICA-AS1	Prescription drugs	PulmonEmbol	6_31533435_A_T	29206	17579	16396	1.63e-45	0.00010938	1.49e-41	0.99988	1.07e-05
rs28474889	MICA-AS1	Prescription drugs	PulmonEmbol	6_31607296_T_C	28538	16881	15732	1.5e-45	0.00010495	1.43e-41	0.999885	9.82e-06
rs543417478	MIR1236	Prescription drugs	PulmonEmbol	6_32038419_T_C	24808	11200	10313	1.26e-80	0.139582	7.72e-80	0.858769	0.00164872
rs139218018	HLA-DRB5,HLA-DRB6	Prescription drugs	PulmonEmbol	6_32388772_A_G	39915	21173	19916	2.44e-111	0.160445	1.27e-110	0.834136	0.00541831
rs202075303	HLA-DRB5,HLA-DRB6	Prescription drugs	PulmonEmbol	6_32528549_T_C	41449	22123	20777	2.63e-111	0.16586	1.32e-110	0.828297	0.0058433
rs73726819	HLA-DRB5,HLA-DRB6	Prescription drugs	PulmonEmbol	6_32558763_A_G	41708	22421	21051	2.7e-111	0.167636	1.33e-110	0.826381	0.00598373
rs28366334	HLA-DRB5,HLA-DRB6	Prescription drugs	PulmonEmbol	6_32594118_A_C	42930	23307	21892	2.89e-111	0.172754	1.37e-110	0.820833	0.00641277
rs28366358	HLA-DRB5,HLA-DRB6	Prescription drugs	PulmonEmbol	6_32597387_A_G	43079	23357	21941	2.9e-111	0.173082	1.38e-110	0.820479	0.00643933
rs2760980	HLA-DRB5,HLA-DRB6	Prescription drugs	PulmonEmbol	6_32597424_A_G	43079	23357	21941	2.9e-111	0.173082	1.38e-110	0.820479	0.00643933
rs35062987	HLA-DRB5,HLA-DRB6	Prescription drugs	PulmonEmbol	6_32622958_T_C	43641	23708	22282	2.97e-111	0.174586	1.39e-110	0.818818	0.00659622
rs9273044	HLA-DRB5,HLA-DRB6	Prescription drugs	PulmonEmbol	6_32644194_C_G	44074	24102	22652	3.07e-111	0.177188	1.41e-110	0.816007	0.00680569
rs36213483	HLA-DRB5,HLA-DRB6	Prescription drugs	PulmonEmbol	6_32644220_T_C	44073	24102	22652	3.07e-111	0.177188	1.41e-110	0.816007	0.00680569
rs9273366	HLA-DRB5,HLA-DRB6	Prescription drugs	PulmonEmbol	6_32658605_T_G	44244	24254	22794	3.1e-111	0.178111	1.42e-110	0.815005	0.00688404
rs9273415	HLA-DRB5,HLA-DRB6	Prescription drugs	PulmonEmbol	6_32659533_T_C	44242	24258	22797	3.1e-111	0.178134	1.42e-110	0.81498	0.00688584
rs9273426	HLA-DRB5,HLA-DRB6	Prescription drugs	PulmonEmbol	6_32659657_A_C	44243	24260	22798	3.1e-111	0.178138	1.42e-110	0.814976	0.00688628
rs9273486	HLA-DRB5,HLA-DRB6	Prescription drugs	PulmonEmbol	6_32660371_T_C	44240	24257	22796	3.11e-111	0.178341	1.42e-110	0.814766	0.00689351
rs9274447	HLA-DRB5,HLA-DRB6	Prescription drugs	PulmonEmbol	6_32665505_T_C	44262	24261	22799	3.11e-111	0.178358	1.42e-110	0.814747	0.00689509
rs28746841	HLA-DRB5,HLA-DRB6	Prescription drugs	PulmonEmbol	6_32666317_T_C	44260	24254	22793	3.11e-111	0.178322	1.42e-110	0.814786	0.0068919
rs17220157	HLA-DRB5,HLA-DRB6	Prescription drugs	PulmonEmbol	6_32819815_A_G	44075	23531	22135	2.99e-111	0.176574	1.38e-110	0.816799	0.00662733
rs154977	HLA-DRB5,HLA-DRB6	Prescription drugs	PulmonEmbol	6_32932241_C_G	43167	22202	20922	2.74e-111	0.171349	1.32e-110	0.822573	0.00607879
rs9472010	CNPY3,PTK7	Prescription drugs	PulmonEmbol	6_43117009_A_G	22248	7826	7107	0.00069574	0.645215	0.00037518	0.347934	0.00578006
rs774221501	TFAP2B	Prescription drugs	PulmonEmbol	6_50959938_T_TG	22660	7730	7103	0.0288594	0.447907	0.0302092	0.468832	0.024192
rs12526194	LOC101927189	Prescription drugs	PulmonEmbol	6_53944226_T_C	23992	8942	8336	0.00110413	0.666522	0.00053487	0.322872	0.00896715
rs9363415	KHDRBS2	Prescription drugs	PulmonEmbol	6_61887347_T_C	20377	7523	6862	0.00026272	0.639118	0.00014684	0.357208	0.00326434
rs9387307	LOC101927314	Prescription drugs	PulmonEmbol	6_97358130_T_C	21853	7236	6635	0.00169518	0.618523	0.00102145	0.372691	0.00606987
rs3800228	FOXO3	Prescription drugs	PulmonEmbol	6_108675545_T_G	20596	6678	6152	0.005488	0.691293	0.00235581	0.296744	0.00411922
rs187263753	ARG1	Prescription drugs	PulmonEmbol	6_131549723_C_G	23940	8735	8117	0.00034283	0.545386	0.00026434	0.42049	0.0335175
rs13208505	AHI1-DT	Prescription drugs	PulmonEmbol	6_135572585_T_G	21729	7863	7299	0.00838928	0.666433	0.00388986	0.308993	0.0122957
rs9322102	SAMD5	Prescription drugs	PulmonEmbol	6_147577197_A_G	23218	8535	7928	1.03e-05	0.00106279	0.00961941	0.989288	1.92e-05
rs55730499	LPA	Prescription drugs	PulmonEmbol	6_160584578_T_C	25772	10024	9299	0.0192904	0.600075	0.0114831	0.357197	0.0119548
rs1403175	MAD1L1	Prescription drugs	PulmonEmbol	7_1924721_A_T	35838	12394	11580	2.61e-10	0.542412	2.01e-10	0.41636	0.0412282
rs10245867	JAZF1	Prescription drugs	PulmonEmbol	7_28102567_T_G	24254	9269	8588	0.00217197	0.28696	0.00484093	0.639515	0.066512
rs4549685	POU6F2	Prescription drugs	PulmonEmbol	7_39286879_T_C	22100	8472	7843	0.00058228	0.669251	0.00028406	0.326481	0.00340149
rs12698895	AUTS2	Prescription drugs	PulmonEmbol	7_70313842_A_G	20298	7338	6726	0.00999545	0.665733	0.00470386	0.313287	0.00628057
rs74760749	PMS2P5	Prescription drugs	PulmonEmbol	7_74915273_A_G	10741	2254	2067	1.89e-07	0.860275	2.03e-08	0.0924418	0.0472829
rs12707530	PCLO	Prescription drugs	PulmonEmbol	7_82868656_A_G	23040	8339	7737	2.05e-08	0.329761	1.26e-08	0.201945	0.468294
rs6465418	SGCE	Prescription drugs	PulmonEmbol	7_94565178_A_C	21237	7332	6719	0.00197947	0.683907	0.00089674	0.309821	0.00339504
rs199826652	CFTR	Prescription drugs	PulmonEmbol	7_117559590_A_ATCT	19274	6431	5929	0.425436	0.244429	0.198794	0.114198	0.0171435
rs3918226	NOS3	Prescription drugs	PulmonEmbol	7_150993088_T_C	26722	10051	9403	0.0176707	0.471063	0.0148501	0.395769	0.100648
rs2616192	LOC105379315	Prescription drugs	PulmonEmbol	8_20811113_T_G	30661	11163	10510	0.00063374	0.64147	0.00035008	0.354353	0.00319361
rs609264	LOC124901950	Prescription drugs	PulmonEmbol	8_60635987_T_G	22548	8392	7620	0.0266063	0.644197	0.0127081	0.307682	0.00880656
rs13274067	LOC124900264	Prescription drugs	PulmonEmbol	8_80355001_A_G	21639	7983	7428	0.0118849	0.390538	0.0175228	0.575794	0.00426011
rs7844069	LOC105375638	Prescription drugs	PulmonEmbol	8_92264859_T_G	22347	7136	6629	1.05e-06	0.591886	5.84e-07	0.328413	0.0797001
rs2011566	NDUFAF6	Prescription drugs	PulmonEmbol	8_94959693_A_G	23125	8732	8037	2.78e-06	0.592197	1.9e-06	0.403583	0.0042152
rs112875651	TRIB1AL	Prescription drugs	PulmonEmbol	8_125494452_A_G	22775	7236	6784	0.00010481	0.681374	4.85e-05	0.315018	0.00345413
rs7868947	NFIB	Prescription drugs	PulmonEmbol	9_14144377_A_G	28011	9709	9080	0.0109206	0.636746	0.00583351	0.340128	0.00637217
rs1908302	FREM1	Prescription drugs	PulmonEmbol	9_14745100_C_G	28002	9703	9128	0.00683831	0.661772	0.00331649	0.320943	0.00713074
rs10962633	BNC2	Prescription drugs	PulmonEmbol	9_16841974_T_C	28993	10125	9462	0.0140578	0.611131	0.0083362	0.362394	0.00408049
rs7046510	CNTFR-AS1	Prescription drugs	PulmonEmbol	9_34582556_A_G	22076	7793	7075	0.00901417	0.655206	0.00415207	0.301769	0.0298594
rs552907	ZCCHC7	Prescription drugs	PulmonEmbol	9_37371652_A_G	24208	8452	7773	0.00010697	0.647592	5.73e-05	0.3468	0.00544379
rs1333904	LOC107987122	Prescription drugs	PulmonEmbol	9_119912134_T_C	21322	7486	7068	0.00806337	0.654129	0.00406597	0.329842	0.00389949
rs944337	NEK6	Prescription drugs	PulmonEmbol	9_124259987_T_G	23809	7621	7090	0.0028319	0.578383	0.00165733	0.338411	0.078717
rs550057	LOC124902294	Prescription drugs	PulmonEmbol	9_133271182_T_C	27315	9942	9302	8.9e-208	3.85e-204	0.00022714	0.981855	0.0179179
rs6271	DBH	Prescription drugs	PulmonEmbol	9_133657152_T_C	29005	10321	9692	8.9e-208	3.85e-204	0.00022714	0.981855	0.017918
rs10795791	IL2RA	Prescription drugs	PulmonEmbol	10_6066377_A_G	27286	9716	9115	0.00045842	0.390127	0.00071301	0.606788	0.00191348
rs2039027	MLLT10	Prescription drugs	PulmonEmbol	10_21349035_A_G	23039	7802	7181	0.00233072	0.551625	0.00185448	0.438906	0.00528357
rs57946343	CABCOCO1	Prescription drugs	PulmonEmbol	10_61740193_T_C	23558	8748	8140	7.14e-06	0.62171	4.17e-06	0.363592	0.014686
rs11191416	CYP17A1	Prescription drugs	PulmonEmbol	10_102845159_T_G	21298	6662	6002	3.32e-05	0.618006	2e-05	0.372405	0.00953558
rs55972445	TCF7L2	Prescription drugs	PulmonEmbol	10_113023031_T_G	22475	7022	6537	0.00224979	0.62969	0.00099839	0.27935	0.0877123
rs2782981	LOC105378492	Prescription drugs	PulmonEmbol	10_114021788_T_C	23680	8157	7632	0.0402331	0.639112	0.0187397	0.297681	0.00423417
rs897356	LOC107984311	Prescription drugs	PulmonEmbol	11_11740774_C_G	26392	9873	9221	0.00499745	0.58157	0.00349952	0.407249	0.00268439
rs7110074	METTL15	Prescription drugs	PulmonEmbol	11_28447778_T_G	22038	6956	6283	0.00158619	0.676264	0.000744	0.317195	0.00421096
rs148423893	NUP160	Prescription drugs	PulmonEmbol	11_47885096_T_C	19196	6408	5917	4.05e-36	1.81e-33	0.00223205	0.997753	1.44e-05
rs557675	OVOL1	Prescription drugs	PulmonEmbol	11_65799248_T_G	22403	7514	6847	1.73e-10	0.402312	2.55e-10	0.594614	0.00307361
rs7114362	LINC02757	Prescription drugs	PulmonEmbol	11_76582026_T_C	23713	8144	7601	5.15e-08	0.635248	2.92e-08	0.359997	0.00475492
rs12575544	NCAM1	Prescription drugs	PulmonEmbol	11_113048263_A_G	23855	8191	7651	1.08e-05	0.590346	6.6e-06	0.360498	0.0491386
rs4274224	DRD2	Prescription drugs	PulmonEmbol	11_113448730_A_G	22961	7952	7370	1.12e-05	0.611354	6.19e-06	0.337743	0.0508862
rs756711137	PTPRO	Prescription drugs	PulmonEmbol	12_15363658_A_AC	21804	7352	6855	7.63e-06	0.656534	3.91e-06	0.336908	0.00654658
rs76976471	CNOT2	Prescription drugs	PulmonEmbol	12_70351314_T_C	23277	8970	8315	0.00229109	0.425413	0.00304582	0.565549	0.00370183
rs140308192	LOC105369928	Prescription drugs	PulmonEmbol	12_97166759_G_GT	23879	8780	8091	0.0111595	0.684635	0.00476209	0.292147	0.00729674
rs3184504	ATXN2	Prescription drugs	PulmonEmbol	12_111446804_T_C	20086	6345	5849	2.78e-26	0.00090339	1.44e-23	0.467843	0.531253
rs11060180	CCDC62	Prescription drugs	PulmonEmbol	12_122819039_A_G	21105	6974	6378	2.59e-08	4.33e-07	0.0114847	0.190963	0.797552
rs2806960	LINC01065	Prescription drugs	PulmonEmbol	13_53213055_A_T	23389	8395	7806	0.00697159	0.660354	0.00341135	0.32312	0.0061433
rs4883789	PCDH9	Prescription drugs	PulmonEmbol	13_66786407_T_C	23276	7251	6661	0.00021369	0.701392	8.96e-05	0.294147	0.00415716
rs8019383	ZFP36L1	Prescription drugs	PulmonEmbol	14_68810624_A_G	23620	8464	7878	0.0110608	0.671543	0.00504565	0.306334	0.006016
rs775395867	MARK3	Prescription drugs	PulmonEmbol	14_103414501_A_AG	26708	9326	8648	0.00083466	0.637794	0.00046846	0.35797	0.00293291
rs16967103	LOC105370775	Prescription drugs	PulmonEmbol	15_38606989_T_C	23816	8224	7647	4.51e-05	0.725077	1.69e-05	0.270928	0.00393248
rs12912045	SMAD3	Prescription drugs	PulmonEmbol	15_67174959_T_C	22234	7533	7032	0.00019593	0.221815	0.00036335	0.410987	0.366639
rs2386584	PRC1	Prescription drugs	PulmonEmbol	15_90996342_T_G	24921	9289	8683	0.00579567	0.62619	0.00305937	0.330514	0.0344405
rs8064154	CLEC16A	Prescription drugs	PulmonEmbol	16_11125562_A_G	30995	10839	10046	8.28e-05	0.527123	7.38e-05	0.469928	0.00279255
rs28529403	MAPK3	Prescription drugs	PulmonEmbol	16_30123335_T_C	14406	4565	4195	0.0900789	0.624441	0.0352219	0.244158	0.00610053
rs12934900	FBXL19-AS1	Prescription drugs	PulmonEmbol	16_30912281_A_T	15712	4809	4356	1.1e-08	5.28e-05	1.49e-05	0.0707554	0.929177
rs1421085	FTO	Prescription drugs	PulmonEmbol	16_53767042_T_C	22624	7598	7054	1.22e-38	0.670926	5.73e-39	0.315985	0.0130892
rs4245623	LOC105371310	Prescription drugs	PulmonEmbol	16_64600282_A_C	23640	9191	8455	0.00195753	0.651976	0.00100565	0.334932	0.0101289
rs12921572	ANKRD11	Prescription drugs	PulmonEmbol	16_89353207_T_C	35369	12182	11379	0.00478642	0.305441	0.00720788	0.459793	0.222772
rs72843969	NLK	Prescription drugs	PulmonEmbol	17_28188791_A_G	20947	6143	5636	0.00243375	0.627309	0.00138366	0.356631	0.0122431
rs113900126	CRLF3	Prescription drugs	PulmonEmbol	17_30776721_A_G	19295	7177	6579	0.0563853	0.616342	0.0270394	0.29556	0.00467287
rs7211626	LOC105371750	Prescription drugs	PulmonEmbol	17_36705038_T_C	16962	4971	4643	0.00578781	0.764974	0.00168414	0.222588	0.00496548
rs145153053	LOC101927060	Prescription drugs	PulmonEmbol	17_47060667_A_G	17888	5509	5084	0.00013597	0.628041	7.12e-05	0.328785	0.0429663
rs12940887	FLJ40194,ZNF652	Prescription drugs	PulmonEmbol	17_49325445_T_C	22434	7272	6690	9.03e-23	0.612057	5.68e-23	0.385048	0.00289569
rs12325863	CA10	Prescription drugs	PulmonEmbol	17_52185788_A_C	22785	7917	7283	0.00076812	0.639903	0.00042176	0.351349	0.00755829
rs6504010	BCAS3	Prescription drugs	PulmonEmbol	17_60940945_T_C	17319	6275	5900	0.00179599	0.711841	0.0007	0.277438	0.00822474
rs6504546	BPTF	Prescription drugs	PulmonEmbol	17_67884269_A_C	24121	8450	7836	2.16e-10	0.678208	9.97e-11	0.313065	0.00872749
rs1367083	NPC1	Prescription drugs	PulmonEmbol	18_23520276_T_C	22514	6125	5641	8.31e-06	0.419639	1.08e-05	0.544681	0.0356616
rs269972	SLC14A2	Prescription drugs	PulmonEmbol	18_45197513_T_C	24861	8336	7695	0.00036949	0.636927	0.0002077	0.358019	0.0044766
rs34536443	TYK2	Prescription drugs	PulmonEmbol	19_10352442_C_G	25730	8815	8013	4.38e-42	4.46e-39	0.00098099	0.997502	0.00151697
rs61194703	SMARCA4	Prescription drugs	PulmonEmbol	19_11081517_A_T	26471	8728	8028	1.46e-43	4.47e-39	3.26e-05	0.999917	5.04e-05
rs167479	RGL3	Prescription drugs	PulmonEmbol	19_11416089_T_G	25767	8850	8228	3.66e-09	0.00011226	3.24e-05	0.993322	0.00653343
rs12975407	GDF15	Prescription drugs	PulmonEmbol	19_18332840_T_C	23625	7983	7362	0.00260051	0.093469	0.00935552	0.335702	0.558873
rs1065853	APOE	Prescription drugs	PulmonEmbol	19_44909976_T_G	26821	8911	8314	9.61e-09	4.77e-05	3.61e-05	0.178342	0.821574
rs6061087	XKR7	Prescription drugs	PulmonEmbol	20_32004423_A_T	18959	6421	5832	0.00522154	0.572424	0.00346076	0.379355	0.0395393
rs3904162	CDH22	Prescription drugs	PulmonEmbol	20_46284499_C_G	23060	7844	7309	0.00225234	0.675422	0.00105983	0.317814	0.00345192
rs6012568	ARFGEF2	Prescription drugs	PulmonEmbol	20_48942727_A_G	23226	8166	7536	0.0232729	0.663633	0.0104147	0.296973	0.00570702
rs6068128	LOC105372666	Prescription drugs	PulmonEmbol	20_52311823_C_G	23525	8616	8035	2.43e-05	0.670193	1.15e-05	0.316555	0.0132162
rs75542178	ZNF831,EDN3	Prescription drugs	PulmonEmbol	20_59187677_A_G	24296	8237	7658	4.67e-18	0.691172	2.05e-18	0.304017	0.00481056
rs154876	ZNF831,EDN3	Prescription drugs	PulmonEmbol	20_59281281_A_G	24192	8062	7509	4.71e-18	0.697054	2.01e-18	0.298095	0.0048515
rs2427531	ZGPAT	Prescription drugs	PulmonEmbol	20_63730764_C_G	29328	9712	9080	1.21e-12	0.00435157	2.78e-10	0.995609	3.96e-05
rs2282526	RRP1B	Prescription drugs	PulmonEmbol	21_43660671_A_T	19456	9269	6873	4.78e-08	0.680301	2.01e-08	0.285598	0.0341005
rs9977825	ADARB1	Prescription drugs	PulmonEmbol	21_45075080_T_C	31600	11284	10643	0.00539189	0.537527	0.00449465	0.448075	0.00451131
rs5762900	ZNRF3	Prescription drugs	PulmonEmbol	22_28931919_A_G	21849	8118	7448	0.00262327	0.625764	0.00152521	0.363824	0.00626319
rs9607805	ACO2	Prescription drugs	PulmonEmbol	22_41458442_T_C	22813	7696	7086	9.68e-09	0.349756	1.79e-08	0.645752	0.00449135
rs12166549	WBP2NL	Prescription drugs	PulmonEmbol	22_42014415_T_C	23726	8139	7554	3.02e-06	0.384763	4.42e-06	0.564179	0.0510508
rs1378559	LOC105373146	Prescription drugs	PulmonEmbol	X_21362148_T_C	14029	4667	4300	0.0539173	0.608087	0.0226261	0.25512	0.0602495
rs145071462	MIR3937	Prescription drugs	PulmonEmbol	X_39635669_C_G	15594	5296	4951	1.37e-06	5.52e-05	0.0242371	0.975685	2.17e-05
rs5936976	TEX11	Prescription drugs	PulmonEmbol	X_70749695_A_T	15609	5334	4884	0.013361	0.706588	0.00511411	0.270452	0.00448527
rs5922048	HDX	Prescription drugs	PulmonEmbol	X_84434859_T_C	18235	6973	6462	0.0571964	0.62471	0.0259085	0.282969	0.00921575
rs5942965	CRIPTO3	Prescription drugs	PulmonEmbol	X_110557117_A_G	10130	2986	2813	0.00273005	0.806978	0.00062699	0.185328	0.00433701
rs5978001	PHF6	Prescription drugs	PulmonEmbol	X_134377958_A_G	12754	3930	3634	0.0799623	0.708213	0.0207725	0.183972	0.00708017
rs12567119	CLCN6	Prescription drugs	RheumArthritis	1_11823474_T_C	24288	7822	7290	1.11e-05	0.613672	6.88e-06	0.382011	0.00429893
rs55794721	RSRP1	Prescription drugs	RheumArthritis	1_25235176_A_G	21801	6788	6326	0.00430827	0.0309184	0.00308822	0.0212222	0.940463
rs10888974	PLPP3	Prescription drugs	RheumArthritis	1_56482752_T_C	23972	8426	7873	0.0121973	0.607212	0.00726073	0.361445	0.0118849
rs2568952	LOC105378797	Prescription drugs	RheumArthritis	1_72289422_C_G	20851	7344	6712	4.79e-13	0.64726	2.59e-13	0.349986	0.00275424
rs10875009	LOC105378866	Prescription drugs	RheumArthritis	1_96433666_T_C	23724	8646	7928	0.0272454	0.630993	0.0139612	0.323333	0.00446754
rs1198575	LOC124904227,LOC124900404	Prescription drugs	RheumArthritis	1_98096704_T_C	22887	7038	6492	7.74e-05	0.643598	3.75e-05	0.312323	0.0439644
rs660240	CELSR2	Prescription drugs	RheumArthritis	1_109275216_T_C	22192	7901	7263	0.0340957	0.588678	0.0203577	0.351479	0.00538988
rs201284854	ST7L	Prescription drugs	RheumArthritis	1_112535406_T_G	24420	9111	8484	4.21e-07	3.21e-05	0.00054779	0.0408207	0.958599
rs2476601	MAGI3,PTPN22,HIPK1	Prescription drugs	RheumArthritis	1_113834946_A_G	22423	7094	6553	4.16e-179	9.2e-160	5.93e-23	0.00031118	0.999689
rs138226841	MAGI3,PTPN22,HIPK1	Prescription drugs	RheumArthritis	1_113956895_A_G	22626	7231	6675	4.16e-179	9.2e-160	5.93e-23	0.00031118	0.999689
rs522068	MRPS21	Prescription drugs	RheumArthritis	1_150313263_T_C	16803	6346	5767	0.00935551	0.724273	0.00323225	0.250217	0.0129221
rs12135395	COP1	Prescription drugs	RheumArthritis	1_176033140_A_G	23317	7844	7343	0.00045959	0.658642	0.0002351	0.336913	0.00375044
rs2252388	LOC105371634	Prescription drugs	RheumArthritis	1_179816602_A_G	22485	8770	8073	0.0098642	0.576584	0.00680515	0.397767	0.00898
rs4147268	ESRRG	Prescription drugs	RheumArthritis	1_216910950_T_C	25495	9091	8510	0.0392955	0.605421	0.0213034	0.328212	0.00576829
rs10174949	LINC00299	Prescription drugs	RheumArthritis	2_8302118_A_G	21968	6548	6149	0.00449389	0.709144	0.00170286	0.268698	0.0159618
rs7569613	LOC124908056	Prescription drugs	RheumArthritis	2_22345776_A_G	23699	8338	7722	4.41e-06	0.114597	4.37e-06	0.112776	0.772618
rs1275958	KCNK3	Prescription drugs	RheumArthritis	2_26681997_A_G	22133	7174	6662	1.87e-06	0.678665	8.76e-07	0.317779	0.00355296
rs1260326	GCKR	Prescription drugs	RheumArthritis	2_27508073_T_C	19563	6286	5759	3.41e-05	0.0813091	1.67e-05	0.038957	0.879683
rs2540227	THUMPD2	Prescription drugs	RheumArthritis	2_39730438_T_G	28291	10187	9553	0.00919562	0.574741	0.0065074	0.40672	0.00283641
rs12989427	REL	Prescription drugs	RheumArthritis	2_60910371_A_G	24326	7845	7197	0.00298437	0.404411	0.00351245	0.475858	0.113235
rs2049019	MEIS1	Prescription drugs	RheumArthritis	2_66444726_A_C	23594	7667	7123	0.00050947	0.61813	0.00031189	0.378404	0.00264458
rs56179005	IL18R1	Prescription drugs	RheumArthritis	2_102357868_A_G	24181	7929	7353	1.82e-07	0.591349	1.25e-07	0.405278	0.00337221
rs13401574	TMEM182	Prescription drugs	RheumArthritis	2_103266921_T_C	22739	7385	6854	5.29e-05	0.686288	2.35e-05	0.30464	0.00899555
rs11124143	LOC105373535	Prescription drugs	RheumArthritis	2_106981119_T_C	25103	9204	8516	0.00284325	0.198546	0.00220417	0.153276	0.643131
rs12615570	GPD2	Prescription drugs	RheumArthritis	2_156573645_A_G	19559	7013	6404	0.00634178	0.666555	0.00287902	0.302578	0.0216457
rs197261	TANK-AS1	Prescription drugs	RheumArthritis	2_161048312_A_G	21457	7699	7096	0.0065792	0.591269	0.00417403	0.375095	0.022883
rs6736898	LOC105373728	Prescription drugs	RheumArthritis	2_163533057_A_G	21609	7033	6524	0.00782042	0.647582	0.0040425	0.334739	0.00581578
rs1446468	FIGN,GRB14	Prescription drugs	RheumArthritis	2_164106976_T_C	21669	6959	6486	0.1104	0.592653	0.0448877	0.240955	0.0111038
rs12105696	CALCRL-AS1	Prescription drugs	RheumArthritis	2_186966146_C_G	21886	7723	7095	0.00883453	0.724119	0.00315158	0.258312	0.00558264
rs10651397	LOC107985969	Prescription drugs	RheumArthritis	2_192955346_A_ACC	19832	6842	6289	0.00064011	0.710328	0.00025698	0.285159	0.0036161
rs62178704	PAX3	Prescription drugs	RheumArthritis	2_222007341_T_C	22445	7508	6970	0.0251956	0.678711	0.010473	0.282114	0.00350689
rs2972149	LOC646736	Prescription drugs	RheumArthritis	2_226227434_A_T	22009	8102	7489	0.00024473	0.670241	0.0001187	0.325086	0.00431013
rs13391938	HDAC4	Prescription drugs	RheumArthritis	2_239374614_A_G	29172	9686	9103	0.0745986	0.58315	0.0381564	0.29827	0.00582509
rs510210	ATP2B2	Prescription drugs	RheumArthritis	3_10425119_T_C	25302	9309	8647	0.00215312	0.50207	0.00210767	0.49147	0.0022
rs75206158	SATB1-AS1	Prescription drugs	RheumArthritis	3_18762853_T_TCAC	22232	7025	6578	0.0002718	0.699677	0.00011527	0.296723	0.00321328
rs6766511	ARPP21	Prescription drugs	RheumArthritis	3_35617852_T_G	23956	8688	8076	0.00115015	0.606826	0.00072941	0.384837	0.00645756
rs6809431	RHOA,BSN,IP6K1	Prescription drugs	RheumArthritis	3_49766686_A_G	15909	5383	4917	0.00042016	0.763326	0.0001279	0.232351	0.00377541
rs62244923	EIF4E3	Prescription drugs	RheumArthritis	3_71628306_A_G	23795	8585	7987	0.00208718	0.500189	0.00191152	0.458056	0.0377558
rs55772913	CPNE4	Prescription drugs	RheumArthritis	3_131874124_T_G	22918	8846	8311	0.00011866	0.691755	4.69e-05	0.273619	0.0344601
rs9835571	NCK1-DT	Prescription drugs	RheumArthritis	3_136804633_T_G	22394	7933	7151	0.00164872	0.497775	0.00162044	0.489227	0.00972863
rs4680522	SCHIP1	Prescription drugs	RheumArthritis	3_159782505_A_T	23679	8287	7713	0.338986	0.292008	0.191459	0.164913	0.0126342
rs11709336	IFT80	Prescription drugs	RheumArthritis	3_160289746_T_C	22785	7792	7212	0.00022652	0.49143	0.00021692	0.470557	0.0375699
rs17460016	FNDC3B	Prescription drugs	RheumArthritis	3_172056811_C_G	21933	7737	7204	9.82e-06	0.401287	1.46e-05	0.596686	0.00200309
rs472103	NLGN1	Prescription drugs	RheumArthritis	3_173404702_A_C	20444	7241	6753	0.00017349	0.640462	8.92e-05	0.329078	0.0301976
rs16860216	IGF2BP2	Prescription drugs	RheumArthritis	3_185771094_A_G	21742	6712	6181	0.00392742	0.68102	0.00178724	0.309907	0.00335885
rs7654157	MIR1269A	Prescription drugs	RheumArthritis	4_66221771_A_G	26678	9231	8608	0.0236031	0.491472	0.0220333	0.45878	0.00411124
rs151193598	ADAMTS3	Prescription drugs	RheumArthritis	4_72437677_A_G	26156	9256	8714	0.00181129	0.682051	0.00079726	0.300199	0.0151409
rs16998073	FGF5	Prescription drugs	RheumArthritis	4_80263187_A_T	20700	7372	6837	2.51e-09	0.59678	1.67e-09	0.396248	0.00697188
rs10009993	MAPK10	Prescription drugs	RheumArthritis	4_86100352_A_G	21961	8369	7805	0.0527174	0.641619	0.022857	0.278185	0.0046207
rs7679917	LOC105377331	Prescription drugs	RheumArthritis	4_90118632_T_C	23831	8927	8270	0.0070826	0.583174	0.00476121	0.392021	0.0129617
rs3974479	SLC9B1	Prescription drugs	RheumArthritis	4_102920874_A_G	21289	7877	7252	0.00017733	0.648326	9.48e-05	0.346522	0.00488005
rs13143308	MIR297	Prescription drugs	RheumArthritis	4_110793263_T_G	23282	7394	6866	0.00012799	0.678812	5.94e-05	0.314984	0.00601681
rs11729080	LOC105377366	Prescription drugs	RheumArthritis	4_111582716_A_G	22773	7877	7212	9.57e-05	0.147344	0.00053591	0.82502	0.0270044
rs11935795	CEP170P1	Prescription drugs	RheumArthritis	4_118480895_T_C	21793	7668	7058	0.00048639	0.678635	0.00022444	0.313143	0.00751158
rs143502740	BLTP1	Prescription drugs	RheumArthritis	4_122251218_G_GTAATA	20662	7459	6891	1.58e-05	0.00550673	0.00281486	0.97839	0.0132729
rs2955474	LINC02465	Prescription drugs	RheumArthritis	4_129828503_T_G	23200	9019	8413	0.00800775	0.671723	0.00373242	0.313088	0.00344907
rs67168236	GUCY1A1	Prescription drugs	RheumArthritis	4_155722651_T_C	24989	9366	8687	1.51e-05	0.662507	7.6e-06	0.332491	0.00497908
rs10214237	IL7R	Prescription drugs	RheumArthritis	5_35883632_T_C	23532	9212	8611	0.0181231	0.576996	0.0114828	0.365556	0.0278418
rs35375873	ZNF131	Prescription drugs	RheumArthritis	5_43190545_C_G	22096	7984	7298	0.00076533	0.676389	0.00036025	0.318383	0.0041029
rs80310300	SETD9	Prescription drugs	RheumArthritis	5_56919376_A_G	23766	8890	8218	0.0178489	0.630911	0.00951168	0.336208	0.00552078
rs10078721	LOC124901025	Prescription drugs	RheumArthritis	5_93084983_A_G	19962	6550	5981	0.00231595	0.688821	0.00102472	0.304774	0.00306422
rs39984	MACIR	Prescription drugs	RheumArthritis	5_103261591_T_G	22460	7456	6824	3.73e-13	2.05e-07	5.93e-08	0.0315707	0.968429
rs325485	LOC105379110	Prescription drugs	RheumArthritis	5_104659667_A_G	25369	9826	8980	0.00021199	0.655361	0.00010978	0.339382	0.00493566
rs1837253	LOC105379121	Prescription drugs	RheumArthritis	5_111066174_T_C	25312	9036	8419	0.00016436	0.659469	8.37e-05	0.336021	0.00426206
rs62381117	PRR16	Prescription drugs	RheumArthritis	5_120837692_A_C	27531	10259	9555	3.94e-07	0.665769	1.92e-07	0.324995	0.00923531
rs248618	LOC124901094	Prescription drugs	RheumArthritis	5_141713138_T_G	22702	8235	7588	0.00422753	0.474501	0.00427539	0.479835	0.0371619
rs6881942	NDFIP1	Prescription drugs	RheumArthritis	5_142139088_T_C	23754	8294	7693	0.00426084	0.473794	0.00431928	0.480255	0.0373707
rs7715167	SNORA70J	Prescription drugs	RheumArthritis	5_171351820_T_C	23853	7984	7450	2.64e-05	0.663723	1.29e-05	0.325829	0.0104088
rs4976647	RGS14	Prescription drugs	RheumArthritis	5_177361621_A_C	20699	6078	5646	0.0161465	0.641888	0.00687852	0.273387	0.0617004
rs113234028	CASC15	Prescription drugs	RheumArthritis	6_21881714_G_GCGC	22768	7963	7337	1.42e-06	9.07e-05	4.73e-05	0.00203118	0.997829
rs191254046	POM121L2	Prescription drugs	RheumArthritis	6_27299759_A_G	19999	8038	7315	2.66e-52	1.88e-44	1.41e-08	0.999997	3.18e-06
rs16893801	TOB2P1,ZSCAN31	Prescription drugs	RheumArthritis	6_28206246_T_C	19683	7942	7291	1.6e-67	1.34e-59	1.09e-08	0.9148	0.0852005
rs77793619	TOB2P1,ZSCAN31	Prescription drugs	RheumArthritis	6_28224344_C_G	19759	7985	7328	1.47e-67	1.24e-59	1.01e-08	0.853848	0.146151
rs776564339	LOC105375002	Prescription drugs	RheumArthritis	6_29045377_A_AAGAG	22122	9897	9099	1.66e-70	1.45e-59	1.14e-11	0.999836	0.00016404
rs149671165	OR2I1	Prescription drugs	RheumArthritis	6_29554788_T_C	30816	15716	14583	2.37e-62	1.21e-51	1.92e-11	0.984321	0.0156794
rs1632874	LOC124901298	Prescription drugs	RheumArthritis	6_29954346_T_G	32571	17353	16128	4.29e-51	4.63e-42	9.25e-10	1	4.2e-09
rs72857814	MIR4640	Prescription drugs	RheumArthritis	6_30982916_A_G	31463	19084	17874	3.16e-281	1.85e-251	1.71e-30	0.999775	0.00022472
rs9501045	MIR4640	Prescription drugs	RheumArthritis	6_31067421_A_G	32048	19731	18463	3.23e-288	1.91e-251	1.69e-37	1	2.3e-11
rs17206455	MICA-AS1	Prescription drugs	RheumArthritis	6_31403800_C_G	30993	18737	17474	3.15e-291	1.81e-251	1.74e-40	1	2.24e-14
rs373711749	MICA-AS1	Prescription drugs	RheumArthritis	6_31432538_A_G	30842	18660	17395	3.12e-291	1.8e-251	1.73e-40	1	2.22e-14
rs11796	MICA-AS1	Prescription drugs	RheumArthritis	6_31533435_A_T	29206	17579	16396	2.53e-292	1.7e-251	1.49e-41	1	1.8e-15
rs28474889	MICA-AS1	Prescription drugs	RheumArthritis	6_31607296_T_C	28538	16881	15732	2.33e-292	1.63e-251	1.43e-41	1	1.66e-15
rs543417478	MIR1236	Prescription drugs	RheumArthritis	6_32038419_T_C	24808	11202	10315	0	0	8.99e-80	1	5.99e-27
rs139218018	HLA-DRB5,HLA-DRB6	Prescription drugs	RheumArthritis	6_32388772_A_G	39915	21178	19921	0	0	1.52e-110	1	6.91e-73
rs202075303	HLA-DRB5,HLA-DRB6	Prescription drugs	RheumArthritis	6_32528549_T_C	41449	22128	20782	0	0	1.59e-110	1	7.52e-73
rs73726819	HLA-DRB5,HLA-DRB6	Prescription drugs	RheumArthritis	6_32558763_A_G	41708	22426	21056	0	0	1.61e-110	1	7.71e-73
rs28366334	HLA-DRB5,HLA-DRB6	Prescription drugs	RheumArthritis	6_32594118_A_C	42930	23312	21897	0	0	1.67e-110	1	8.34e-73
rs28366358	HLA-DRB5,HLA-DRB6	Prescription drugs	RheumArthritis	6_32597387_A_G	43079	23362	21946	0	0	1.68e-110	1	8.38e-73
rs2760980	HLA-DRB5,HLA-DRB6	Prescription drugs	RheumArthritis	6_32597424_A_G	43079	23362	21946	0	0	1.68e-110	1	8.38e-73
rs35062987	HLA-DRB5,HLA-DRB6	Prescription drugs	RheumArthritis	6_32622958_T_C	43641	23713	22287	0	0	1.7e-110	1	8.64e-73
rs9273044	HLA-DRB5,HLA-DRB6	Prescription drugs	RheumArthritis	6_32644194_C_G	44074	24107	22657	0	0	1.73e-110	1	8.93e-73
rs36213483	HLA-DRB5,HLA-DRB6	Prescription drugs	RheumArthritis	6_32644220_T_C	44073	24107	22657	0	0	1.73e-110	1	8.93e-73
rs9273366	HLA-DRB5,HLA-DRB6	Prescription drugs	RheumArthritis	6_32658605_T_G	44244	24259	22799	0	0	1.74e-110	1	9.04e-73
rs9273415	HLA-DRB5,HLA-DRB6	Prescription drugs	RheumArthritis	6_32659533_T_C	44242	24263	22802	0	0	1.74e-110	1	9.05e-73
rs9273426	HLA-DRB5,HLA-DRB6	Prescription drugs	RheumArthritis	6_32659657_A_C	44243	24265	22803	0	0	1.74e-110	1	9.05e-73
rs9273486	HLA-DRB5,HLA-DRB6	Prescription drugs	RheumArthritis	6_32660371_T_C	44240	24262	22801	0	0	1.74e-110	1	9.05e-73
rs9274447	HLA-DRB5,HLA-DRB6	Prescription drugs	RheumArthritis	6_32665505_T_C	44262	24266	22804	0	0	1.74e-110	1	9.05e-73
rs28746841	HLA-DRB5,HLA-DRB6	Prescription drugs	RheumArthritis	6_32666317_T_C	44260	24259	22798	0	0	1.74e-110	1	9.04e-73
rs17220157	HLA-DRB5,HLA-DRB6	Prescription drugs	RheumArthritis	6_32819815_A_G	44075	23536	22140	0	0	1.69e-110	1	8.53e-73
rs154977	HLA-DRB5,HLA-DRB6	Prescription drugs	RheumArthritis	6_32932241_C_G	43167	22207	20927	0	0	1.6e-110	1	7.62e-73
rs9472010	CNPY3,PTK7	Prescription drugs	RheumArthritis	6_43117009_A_G	22248	7826	7107	0.00053037	0.491861	0.00054405	0.504539	0.00252607
rs774221501	TFAP2B	Prescription drugs	RheumArthritis	6_50959938_T_TG	22660	7730	7103	0.0417129	0.647399	0.0175973	0.273096	0.0201953
rs12526194	LOC101927189	Prescription drugs	RheumArthritis	6_53944226_T_C	23992	8942	8336	0.00108189	0.6531	0.00055948	0.33773	0.00752939
rs9363415	KHDRBS2	Prescription drugs	RheumArthritis	6_61887347_T_C	20377	7523	6862	0.0002963	0.720803	0.00011067	0.269208	0.00958164
rs9387307	LOC101927314	Prescription drugs	RheumArthritis	6_97358130_T_C	21853	7236	6635	0.00182096	0.664414	0.00077912	0.284231	0.0487548
rs3800228	FOXO3	Prescription drugs	RheumArthritis	6_108675545_T_G	20596	6678	6152	0.00020112	0.0253344	0.0074098	0.933338	0.0337171
rs187263753	ARG1	Prescription drugs	RheumArthritis	6_131549723_C_G	23940	8735	8117	0.00036962	0.588006	0.00020514	0.32626	0.085159
rs13208505	AHI1-DT	Prescription drugs	RheumArthritis	6_135572585_T_G	21729	7863	7299	0.00617832	0.490797	0.005519	0.438363	0.0591428
rs9322102	SAMD5	Prescription drugs	RheumArthritis	6_147577197_A_G	23218	8535	7928	0.00642127	0.660382	0.00287707	0.295852	0.0344677
rs55730499	LPA	Prescription drugs	RheumArthritis	6_160584578_T_C	25772	10024	9299	0.0200986	0.625217	0.0106549	0.331435	0.0125941
rs1403175	MAD1L1	Prescription drugs	RheumArthritis	7_1924721_A_T	35838	12394	11580	2.74e-10	0.568618	2e-10	0.416084	0.0152983
rs10245867	JAZF1	Prescription drugs	RheumArthritis	7_28102567_T_G	24254	9269	8588	0.00248207	0.32793	0.00499686	0.660179	0.00441217
rs4549685	POU6F2	Prescription drugs	RheumArthritis	7_39286879_T_C	22100	8472	7843	0.00058063	0.667353	0.00028594	0.32864	0.00314106
rs12698895	AUTS2	Prescription drugs	RheumArthritis	7_70313842_A_G	20298	7338	6726	0.00963688	0.641851	0.00510386	0.339932	0.00347633
rs74760749	PMS2P5	Prescription drugs	RheumArthritis	7_74915273_A_G	10741	2252	2066	2.39e-08	0.108571	1.96e-07	0.890747	0.000682
rs12707530	PCLO	Prescription drugs	RheumArthritis	7_82868656_A_G	23040	8339	7737	4.14e-08	0.666974	2.03e-08	0.326519	0.00650741
rs6465418	SGCE	Prescription drugs	RheumArthritis	7_94565178_A_C	21237	7332	6719	0.0019064	0.658662	0.00095554	0.330132	0.00834352
rs199826652	CFTR	Prescription drugs	RheumArthritis	7_117559590_A_ATCT	19274	6431	5929	0.429702	0.24688	0.195041	0.112042	0.0163347
rs3918226	NOS3	Prescription drugs	RheumArthritis	7_150993088_T_C	26722	10051	9403	0.0220182	0.586957	0.0134667	0.358975	0.0185839
rs2616192	LOC105379315	Prescription drugs	RheumArthritis	8_20811113_T_G	30661	11163	10510	0.00048106	0.486924	0.00050364	0.509787	0.00230428
rs609264	LOC124901950	Prescription drugs	RheumArthritis	8_60635987_T_G	22548	8392	7620	1.11e-07	2.69e-06	0.0384569	0.931097	0.0304435
rs13274067	LOC124900264	Prescription drugs	RheumArthritis	8_80355001_A_G	21639	7983	7428	1.6e-05	0.00052482	0.00163364	0.0527362	0.945089
rs7844069	LOC105375638	Prescription drugs	RheumArthritis	8_92264859_T_G	22347	7136	6629	1.14e-06	0.63923	6.34e-07	0.356449	0.00431856
rs2011566	NDUFAF6	Prescription drugs	RheumArthritis	8_94959693_A_G	23125	8732	8037	3.05e-06	0.648518	1.63e-06	0.346895	0.00458205
rs112875651	TRIB1AL	Prescription drugs	RheumArthritis	8_125494452_A_G	22775	7236	6784	9.1e-05	0.591582	6.23e-05	0.404764	0.00350041
rs7868947	NFIB	Prescription drugs	RheumArthritis	9_14144377_A_G	28011	9709	9080	0.0110833	0.646234	0.00566518	0.330312	0.00670494
rs1908302	FREM1	Prescription drugs	RheumArthritis	9_14745100_C_G	28002	9703	9128	0.00655174	0.634039	0.00362428	0.350732	0.00505342
rs10962633	BNC2	Prescription drugs	RheumArthritis	9_16841974_T_C	28993	10126	9463	0.0152699	0.663828	0.00704484	0.306252	0.00760507
rs7046510	CNTFR-AS1	Prescription drugs	RheumArthritis	9_34582556_A_G	22076	7795	7077	2.58e-05	0.00187324	0.0120953	0.879052	0.106953
rs552907	ZCCHC7	Prescription drugs	RheumArthritis	9_37371652_A_G	24208	8453	7774	0.00011043	0.668565	5.32e-05	0.321892	0.0093791
rs1333904	LOC107987122	Prescription drugs	RheumArthritis	9_119912134_T_C	21322	7486	7068	0.00863468	0.700475	0.00330989	0.268491	0.0190891
rs944337	NEK6	Prescription drugs	RheumArthritis	9_124259987_T_G	23809	7621	7090	1.02e-06	0.00020866	0.00379047	0.773939	0.222061
rs550057	LOC124902294	Prescription drugs	RheumArthritis	9_133271182_T_C	27315	9942	9302	0.00012105	0.523268	0.00010924	0.472204	0.00429764
rs6271	DBH	Prescription drugs	RheumArthritis	9_133657152_T_C	29005	10321	9692	0.00014917	0.644854	8.09e-05	0.349623	0.00529346
rs10795791	IL2RA	Prescription drugs	RheumArthritis	10_6066377_A_G	27286	9714	9113	9.49e-16	8.08e-13	0.00038393	0.32606	0.673556
rs2039027	MLLT10	Prescription drugs	RheumArthritis	10_21349035_A_G	23039	7802	7181	0.00264255	0.625427	0.00127224	0.301039	0.0696195
rs57946343	CABCOCO1	Prescription drugs	RheumArthritis	10_61740193_T_C	23558	8748	8140	1.05e-12	9.12e-08	1.15e-05	0.999988	2.95e-07
rs11191416	CYP17A1	Prescription drugs	RheumArthritis	10_102845159_T_G	21298	6662	6002	3.94e-05	0.733525	1.4e-05	0.260366	0.0060561
rs55972445	TCF7L2	Prescription drugs	RheumArthritis	10_113023031_T_G	22475	7022	6537	0.00247879	0.693784	0.00106758	0.298798	0.00387104
rs2782981	LOC105378492	Prescription drugs	RheumArthritis	10_114021788_T_C	23680	8157	7632	0.0405587	0.644285	0.0184328	0.292806	0.00391775
rs897356	LOC107984311	Prescription drugs	RheumArthritis	11_11740774_C_G	26392	9873	9221	0.00502927	0.585273	0.00299613	0.348611	0.0580902
rs7110074	METTL15	Prescription drugs	RheumArthritis	11_28447778_T_G	22038	6956	6283	0.001514	0.645487	0.00075666	0.322566	0.0296755
rs148423893	NUP160	Prescription drugs	RheumArthritis	11_47885096_T_C	19196	6409	5918	0.00068315	0.305377	0.00114459	0.511463	0.181333
rs557675	OVOL1	Prescription drugs	RheumArthritis	11_65799248_T_G	22403	7514	6847	1.85e-10	0.430041	1.17e-10	0.271451	0.298508
rs7114362	LINC02757	Prescription drugs	RheumArthritis	11_76582026_T_C	23713	8144	7601	5.21e-08	0.643443	2.87e-08	0.353851	0.00270638
rs12575544	NCAM1	Prescription drugs	RheumArthritis	11_113048263_A_G	23855	8191	7651	1.22e-05	0.665101	5.96e-06	0.325665	0.00921612
rs4274224	DRD2	Prescription drugs	RheumArthritis	11_113448730_A_G	22961	7952	7370	1.22e-05	0.664166	5.98e-06	0.326612	0.00920341
rs756711137	PTPRO	Prescription drugs	RheumArthritis	12_15363658_A_AC	21804	7352	6855	7.72e-06	0.664547	3.79e-06	0.326261	0.00918115
rs76976471	CNOT2	Prescription drugs	RheumArthritis	12_70351314_T_C	23277	8970	8315	0.00359985	0.668424	0.00171224	0.317923	0.00834073
rs140308192	LOC105369928	Prescription drugs	RheumArthritis	12_97166759_G_GT	23879	8780	8091	0.0107787	0.661275	0.00514362	0.315554	0.0072483
rs3184504	ATXN2	Prescription drugs	RheumArthritis	12_111446804_T_C	20086	6345	5849	4.21e-43	1.37e-20	1.16e-25	0.0027882	0.997212
rs11060180	CCDC62	Prescription drugs	RheumArthritis	12_122819039_A_G	21105	6974	6378	0.0376716	0.629006	0.0185303	0.309396	0.00539575
rs2806960	LINC01065	Prescription drugs	RheumArthritis	13_53213055_A_T	23389	8395	7806	0.00643854	0.609864	0.00397649	0.376653	0.0030682
rs4883789	PCDH9	Prescription drugs	RheumArthritis	13_66786407_T_C	23276	7251	6661	0.00014055	0.461344	0.00016271	0.534063	0.00428977
rs8019383	ZFP36L1	Prescription drugs	RheumArthritis	14_68810624_A_G	23620	8464	7878	0.00478399	0.290454	0.0113454	0.688818	0.00459887
rs775395867	MARK3	Prescription drugs	RheumArthritis	14_103414501_A_AG	26708	9326	8648	0.00046984	0.35902	0.00083495	0.638018	0.00165775
rs16967103	LOC105370775	Prescription drugs	RheumArthritis	15_38606989_T_C	23816	8224	7647	5.59e-15	8.98e-11	6.05e-05	0.972657	0.027282
rs12912045	SMAD3	Prescription drugs	RheumArthritis	15_67174959_T_C	22234	7535	7034	0.00020707	0.234423	0.00052516	0.594374	0.17047
rs2386584	PRC1	Prescription drugs	RheumArthritis	15_90996342_T_G	24921	9289	8683	0.00564502	0.609913	0.00328407	0.354799	0.0263585
rs8064154	CLEC16A	Prescription drugs	RheumArthritis	16_11125562_A_G	30995	10838	10045	2.15e-06	0.0136753	0.00015356	0.978184	0.00798471
rs28529403	MAPK3	Prescription drugs	RheumArthritis	16_30123335_T_C	14406	4564	4194	0.00028289	0.00196105	0.00798694	0.054431	0.935338
rs12934900	FBXL19-AS1	Prescription drugs	RheumArthritis	16_30912281_A_T	15712	4811	4358	6.52e-05	0.314237	0.0001303	0.628363	0.057205
rs1421085	FTO	Prescription drugs	RheumArthritis	16_53767042_T_C	22624	7597	7054	9.47e-39	0.522464	5.61e-39	0.309273	0.168263
rs4245623	LOC105371310	Prescription drugs	RheumArthritis	16_64600282_A_C	23640	9191	8455	0.00197561	0.657996	0.00100855	0.335904	0.00311526
rs12921572	ANKRD11	Prescription drugs	RheumArthritis	16_89353207_T_C	35369	12183	11380	0.00015222	0.0097131	0.0116497	0.74317	0.235315
rs72843969	NLK	Prescription drugs	RheumArthritis	17_28188791_A_G	20947	6143	5636	0.00247113	0.636943	0.00133282	0.343523	0.01573
rs113900126	CRLF3	Prescription drugs	RheumArthritis	17_30776721_A_G	19295	7177	6579	0.0534418	0.584166	0.0258795	0.282832	0.0536802
rs7211626	LOC105371750	Prescription drugs	RheumArthritis	17_36705038_T_C	16962	4971	4643	0.0058465	0.772732	0.00156025	0.206205	0.0136566
rs145153053	LOC101927060	Prescription drugs	RheumArthritis	17_47060667_A_G	17888	5509	5084	0.00015482	0.715113	6.03e-05	0.278545	0.00612616
rs12940887	FLJ40194,ZNF652	Prescription drugs	RheumArthritis	17_49325445_T_C	22434	7272	6690	1.03e-22	0.697098	4.25e-23	0.287927	0.0149748
rs12325863	CA10	Prescription drugs	RheumArthritis	17_52185788_A_C	22785	7918	7284	0.00082119	0.68411	0.00036631	0.305153	0.00954938
rs6504010	BCAS3	Prescription drugs	RheumArthritis	17_60940945_T_C	17319	6275	5900	0.00176651	0.700156	0.00073904	0.292915	0.00442363
rs6504546	BPTF	Prescription drugs	RheumArthritis	17_67884269_A_C	24121	8450	7836	2.03e-10	0.638245	1.14e-10	0.358649	0.00310619
rs1367083	NPC1	Prescription drugs	RheumArthritis	18_23520276_T_C	22514	6125	5641	1.21e-06	0.0612919	9.52e-06	0.480375	0.458322
rs269972	SLC14A2	Prescription drugs	RheumArthritis	18_45197513_T_C	24861	8337	7696	0.00038604	0.665448	0.0001913	0.329754	0.00422056
rs34536443	TYK2	Prescription drugs	RheumArthritis	19_10352442_C_G	25730	8815	8013	9.08e-33	9.24e-30	3.34e-06	0.00240368	0.997593
rs61194703	SMARCA4	Prescription drugs	RheumArthritis	19_11081517_A_T	26471	8728	8028	2.06e-09	6.31e-05	3.26e-05	0.999897	6.97e-06
rs167479	RGL3	Prescription drugs	RheumArthritis	19_11416089_T_G	25767	8851	8229	7.7e-06	0.236221	2.48e-05	0.76215	0.00159654
rs12975407	GDF15	Prescription drugs	RheumArthritis	19_18332840_T_C	23625	7983	7362	0.0111315	0.400096	0.0112103	0.402751	0.174811
rs1065853	APOE	Prescription drugs	RheumArthritis	19_44909976_T_G	26821	8911	8314	0.00011867	0.588289	8.03e-05	0.398001	0.0135113
rs6061087	XKR7	Prescription drugs	RheumArthritis	20_32004423_A_T	18959	6421	5832	0.00613333	0.672381	0.00287254	0.314905	0.0037082
rs3904162	CDH22	Prescription drugs	RheumArthritis	20_46284499_C_G	23060	7844	7309	1.11e-07	3.32e-05	0.00329971	0.989495	0.00717192
rs6012568	ARFGEF2	Prescription drugs	RheumArthritis	20_48942727_A_G	23226	8166	7536	0.0212072	0.604728	0.0125591	0.358123	0.00338227
rs6068128	LOC105372666	Prescription drugs	RheumArthritis	20_52311823_C_G	23525	8616	8035	2.38e-05	0.654092	1.22e-05	0.336673	0.00919889
rs75542178	ZNF831,EDN3	Prescription drugs	RheumArthritis	20_59187677_A_G	24296	8238	7659	3.64e-18	0.538648	3.08e-18	0.456477	0.00487567
rs154876	ZNF831,EDN3	Prescription drugs	RheumArthritis	20_59281281_A_G	24192	8063	7510	3.62e-18	0.536593	3.1e-18	0.45855	0.00485707
rs2427531	ZGPAT	Prescription drugs	RheumArthritis	20_63730764_C_G	29328	9712	9080	2.05e-13	0.00073433	2.79e-10	0.999115	0.00015098
rs2282526	RRP1B	Prescription drugs	RheumArthritis	21_43660671_A_T	19456	9269	6873	3.31e-08	0.47025	3.66e-08	0.521088	0.0086615
rs9977825	ADARB1	Prescription drugs	RheumArthritis	21_45075080_T_C	31600	11284	10643	0.00613993	0.612101	0.00364913	0.363776	0.0143345
rs5762900	ZNRF3	Prescription drugs	RheumArthritis	22_28931919_A_G	21849	8118	7448	0.00216242	0.515831	0.00195117	0.465425	0.0146301
rs9607805	ACO2	Prescription drugs	RheumArthritis	22_41458442_T_C	22813	7696	7086	1.09e-08	0.392185	1.12e-08	0.406358	0.201457
rs12166549	WBP2NL	Prescription drugs	RheumArthritis	22_42014415_T_C	23726	8139	7554	4.13e-06	0.526984	2.31e-06	0.294244	0.178766
rs1378559	LOC105373146	Prescription drugs	RheumArthritis	X_21362148_T_C	14029	4667	4300	0.0610713	0.68877	0.0198729	0.224123	0.00616277
rs145071462	MIR3937	Prescription drugs	RheumArthritis	X_39635669_C_G	15594	5296	4951	0.0160983	0.648049	0.00572675	0.230435	0.099691
rs5936976	TEX11	Prescription drugs	RheumArthritis	X_70749695_A_T	15609	5334	4884	0.0138612	0.733042	0.00453944	0.240057	0.00850064
rs5922048	HDX	Prescription drugs	RheumArthritis	X_84434859_T_C	18235	6971	6460	0.0585091	0.639046	0.024487	0.267441	0.0105172
rs5942965	CRIPTO3	Prescription drugs	RheumArthritis	X_110557117_A_G	10130	2986	2813	0.00274648	0.811834	0.00059985	0.177302	0.00751739
rs5978001	PHF6	Prescription drugs	RheumArthritis	X_134377958_A_G	12754	3930	3634	0.078755	0.69752	0.0216115	0.191399	0.0107142
rs12567119	CLCN6	Prescription drugs	Schizophrenia	1_11823474_T_C	22783	2996	2988	1.62e-05	0.874833	1.96e-06	0.105725	0.0194245
rs55794721	RSRP1	Prescription drugs	Schizophrenia	1_25235176_A_G	20379	1839	1834	0.120889	0.829804	0.00513991	0.0352724	0.00889446
rs10888974	PLPP3	Prescription drugs	Schizophrenia	1_56482752_T_C	22316	3218	3207	0.0145404	0.712234	0.00538749	0.263892	0.00394618
rs2568952	LOC105378797	Prescription drugs	Schizophrenia	1_72289422_C_G	19232	2121	2115	6.32e-14	0.0853642	6.68e-13	0.903393	0.0112426
rs10875009	LOC105378866	Prescription drugs	Schizophrenia	1_96433666_T_C	21885	2431	2421	8.86e-06	0.00016911	0.0497829	0.94994	9.94e-05
rs1198575	LOC124904227,LOC124900404	Prescription drugs	Schizophrenia	1_98096704_T_C	21214	2255	2252	1.17e-16	9.3e-13	0.00012312	0.976662	0.0232146
rs660240	CELSR2	Prescription drugs	Schizophrenia	1_109275216_T_C	20618	2479	2472	0.0454073	0.757645	0.00815419	0.136004	0.0527891
rs201284854	ST7L	Prescription drugs	Schizophrenia	1_112535406_T_G	22818	2283	2278	0.00573169	0.731172	0.00184771	0.235681	0.0255677
rs2476601	MAGI3,PTPN22,HIPK1	Prescription drugs	Schizophrenia	1_113834946_A_G	20730	2257	2248	3.97e-20	0.877501	4.72e-21	0.104349	0.0181499
rs138226841	MAGI3,PTPN22,HIPK1	Prescription drugs	Schizophrenia	1_113956895_A_G	20919	2292	2282	2.15e-20	0.475777	2.33e-20	0.514382	0.00984081
rs522068	MRPS21	Prescription drugs	Schizophrenia	1_150313263_T_C	14919	1770	1763	1.01e-06	7.78e-05	0.0128182	0.986986	0.00011695
rs12135395	COP1	Prescription drugs	Schizophrenia	1_176033140_A_G	21914	2422	2420	0.00014447	0.173598	0.00068634	0.82473	0.00084188
rs2252388	LOC105371634	Prescription drugs	Schizophrenia	1_179816602_A_G	21051	3403	3400	0.00074516	0.0432	0.0162036	0.939394	0.00045755
rs4147268	ESRRG	Prescription drugs	Schizophrenia	1_216910950_T_C	23916	3332	3326	0.0577097	0.843347	0.00609511	0.0890678	0.00378035
rs10174949	LINC00299	Prescription drugs	Schizophrenia	2_8302118_A_G	21228	2667	2663	0.00024922	0.0392259	0.0060607	0.95392	0.00054434
rs7569613	LOC124908056	Prescription drugs	Schizophrenia	2_22345776_A_G	22185	2116	2114	4.96e-09	0.00010041	3.54e-05	0.716448	0.283417
rs1275958	KCNK3	Prescription drugs	Schizophrenia	2_26681997_A_G	20352	2000	1997	2.92e-07	0.105864	2.46e-06	0.893319	0.0008146
rs1260326	GCKR	Prescription drugs	Schizophrenia	2_27508073_T_C	17929	1415	1411	5.41e-07	0.00127116	0.00042469	0.99826	4.37e-05
rs2540227	THUMPD2	Prescription drugs	Schizophrenia	2_39730438_T_G	26214	2737	2730	0.00094654	0.0562876	0.0037449	0.221979	0.717042
rs12989427	REL	Prescription drugs	Schizophrenia	2_60910371_A_G	22249	2031	2027	0.00053734	0.0724776	0.00681352	0.919025	0.0011469
rs2049019	MEIS1	Prescription drugs	Schizophrenia	2_66444726_A_C	22152	2598	2592	0.00070625	0.850404	0.00011971	0.144134	0.00463608
rs56179005	IL18R1	Prescription drugs	Schizophrenia	2_102357868_A_G	22233	2806	2797	2.46e-07	0.696808	8.29e-08	0.235106	0.068085
rs13401574	TMEM182	Prescription drugs	Schizophrenia	2_103266921_T_C	21249	1760	1757	2.11e-05	0.259237	6.02e-05	0.739445	0.00123687
rs11124143	LOC105373535	Prescription drugs	Schizophrenia	2_106981119_T_C	23202	3303	3302	0.0178712	0.867012	0.00225692	0.10949	0.00337024
rs12615570	GPD2	Prescription drugs	Schizophrenia	2_156573645_A_G	18426	2005	2002	0.00269557	0.270948	0.00710166	0.713825	0.00542949
rs197261	TANK-AS1	Prescription drugs	Schizophrenia	2_161048312_A_G	20004	2240	2234	0.00751819	0.673058	0.00348902	0.312348	0.00358651
rs6736898	LOC105373728	Prescription drugs	Schizophrenia	2_163533057_A_G	20048	1918	1914	0.0114123	0.905689	0.00098557	0.078212	0.00370076
rs1446468	FIGN,GRB14	Prescription drugs	Schizophrenia	2_164106976_T_C	20193	1726	1724	0.167244	0.763048	0.0118114	0.0538852	0.00401125
rs12105696	CALCRL-AS1	Prescription drugs	Schizophrenia	2_186966146_C_G	19944	2188	2187	0.0119677	0.912457	0.00088527	0.0674887	0.00720174
rs10651397	LOC107985969	Prescription drugs	Schizophrenia	2_192955346_A_ACC	18768	1525	1524	1.73e-06	0.00173314	0.0004662	0.465987	0.531812
rs62178704	PAX3	Prescription drugs	Schizophrenia	2_222007341_T_C	21153	2321	2314	0.0179389	0.475515	0.00210202	0.0552702	0.449174
rs2972149	LOC646736	Prescription drugs	Schizophrenia	2_226227434_A_T	20902	2449	2441	0.00036671	0.960987	1.3e-05	0.0340986	0.00453508
rs13391938	HDAC4	Prescription drugs	Schizophrenia	2_239374614_A_G	26145	3653	3648	0.164451	0.650942	0.0365947	0.144849	0.0031639
rs510210	ATP2B2	Prescription drugs	Schizophrenia	3_10425119_T_C	23485	3225	3214	0.0020531	0.478003	0.00186079	0.433144	0.0849387
rs75206158	SATB1-AS1	Prescription drugs	Schizophrenia	3_18762853_T_TCAC	21116	2203	2200	0.00022273	0.545282	0.00018458	0.451895	0.00241592
rs6766511	ARPP21	Prescription drugs	Schizophrenia	3_35617852_T_G	22073	2516	2512	0.00108703	0.378917	0.00176056	0.613691	0.0045447
rs6809431	RHOA,BSN,IP6K1	Prescription drugs	Schizophrenia	3_49766686_A_G	14744	1389	1386	1.14e-05	0.0170297	0.00031368	0.467823	0.514822
rs62244923	EIF4E3	Prescription drugs	Schizophrenia	3_71628306_A_G	22339	2843	2837	0.00016369	0.039017	0.00372556	0.887971	0.0691225
rs55772913	CPNE4	Prescription drugs	Schizophrenia	3_131874124_T_G	21626	3489	3483	0.00014231	0.808141	3.18e-05	0.180356	0.0113288
rs9835571	NCK1-DT	Prescription drugs	Schizophrenia	3_136804633_T_G	20907	1902	1896	1.34e-11	3.79e-09	0.00352189	0.996413	6.54e-05
rs4680522	SCHIP1	Prescription drugs	Schizophrenia	3_159782505_A_T	21941	2371	2370	0.620085	0.309582	0.0452357	0.0225817	0.00251645
rs11709336	IFT80	Prescription drugs	Schizophrenia	3_160289746_T_C	21099	2271	2270	0.00044511	0.911644	4.05e-05	0.0828802	0.00499064
rs17460016	FNDC3B	Prescription drugs	Schizophrenia	3_172056811_C_G	20968	2794	2790	2.29e-05	0.937137	1.4e-06	0.0571994	0.00563963
rs472103	NLGN1	Prescription drugs	Schizophrenia	3_173404702_A_C	19667	2410	2407	0.00025204	0.930372	1.62e-05	0.0598972	0.00946277
rs16860216	IGF2BP2	Prescription drugs	Schizophrenia	3_185771094_A_G	20243	2179	2176	0.00036365	0.061477	0.00551418	0.932195	0.00045038
rs7654157	MIR1269A	Prescription drugs	Schizophrenia	4_66221771_A_G	24802	2954	2948	0.0445777	0.899927	0.00240215	0.0484896	0.00460353
rs151193598	ADAMTS3	Prescription drugs	Schizophrenia	4_72437677_A_G	24553	2606	2603	0.836665	0.0951777	0.0588768	0.00669514	0.00258538
rs16998073	FGF5	Prescription drugs	Schizophrenia	4_80263187_A_T	19543	2500	2496	3.61e-09	0.858068	5.69e-10	0.135025	0.00690724
rs10009993	MAPK10	Prescription drugs	Schizophrenia	4_86100352_A_G	20616	2691	2687	0.0673382	0.698089	0.0106193	0.109976	0.113978
rs7679917	LOC105377331	Prescription drugs	Schizophrenia	4_90118632_T_C	22017	2558	2556	0.00048151	0.0373421	0.0117355	0.91007	0.0403709
rs3974479	SLC9B1	Prescription drugs	Schizophrenia	4_102920874_A_G	19865	1908	1905	2.45e-08	7.11e-05	0.00030331	0.87904	0.120586
rs13143308	MIR297	Prescription drugs	Schizophrenia	4_110793263_T_G	21796	2411	2406	0.00018551	0.946301	9.56e-06	0.0487591	0.00474518
rs11729080	LOC105377366	Prescription drugs	Schizophrenia	4_111582716_A_G	21290	2402	2400	0.00035009	0.538836	2.89e-05	0.0441023	0.416682
rs11935795	CEP170P1	Prescription drugs	Schizophrenia	4_118480895_T_C	20122	2548	2543	4.52e-06	0.00545337	0.00082427	0.993571	0.00014733
rs143502740	BLTP1	Prescription drugs	Schizophrenia	4_122251218_G_GTAATA	19017	2147	2144	0.00090993	0.257122	0.00259872	0.734323	0.00504571
rs2955474	LINC02465	Prescription drugs	Schizophrenia	4_129828503_T_G	21812	2891	2888	0.0217719	0.871692	0.00249013	0.0996944	0.0043516
rs67168236	GUCY1A1	Prescription drugs	Schizophrenia	4_155722651_T_C	23281	3467	3462	2.26e-07	0.00983568	2.27e-05	0.989908	0.0002332
rs10214237	IL7R	Prescription drugs	Schizophrenia	5_35883632_T_C	21860	2773	2771	0.0309428	0.865069	0.00332064	0.0928276	0.0078404
rs35375873	ZNF131	Prescription drugs	Schizophrenia	5_43190545_C_G	20752	2737	2733	0.00106193	0.938125	5.87e-05	0.0518879	0.00886607
rs80310300	SETD9	Prescription drugs	Schizophrenia	5_56919376_A_G	22234	2930	2919	0.0267384	0.884571	0.00231255	0.0764947	0.00988367
rs10078721	LOC124901025	Prescription drugs	Schizophrenia	5_93084983_A_G	18601	1769	1766	0.00084148	0.213664	0.0029943	0.760279	0.0222214
rs39984	MACIR	Prescription drugs	Schizophrenia	5_103261591_T_G	20019	2157	2156	1.57e-06	0.858454	2.52e-07	0.137942	0.00360199
rs325485	LOC105379110	Prescription drugs	Schizophrenia	5_104659667_A_G	23748	2837	2832	0.00022645	0.699389	6.9e-05	0.212907	0.0874085
rs1837253	LOC105379121	Prescription drugs	Schizophrenia	5_111066174_T_C	23397	2498	2497	0.00022399	0.898169	2.44e-05	0.0977576	0.00382497
rs62381117	PRR16	Prescription drugs	Schizophrenia	5_120837692_A_C	25471	3681	3676	7.88e-07	0.873607	9.27e-08	0.102849	0.0235436
rs248618	LOC124901094	Prescription drugs	Schizophrenia	5_141713138_T_G	20757	2870	2866	0.0055675	0.573237	0.0039801	0.409789	0.0074265
rs6881942	NDFIP1	Prescription drugs	Schizophrenia	5_142139088_T_C	22166	3268	3264	0.00808371	0.824094	0.00154402	0.157396	0.0088819
rs7715167	SNORA70J	Prescription drugs	Schizophrenia	5_171351820_T_C	22342	2410	2406	2.77e-05	0.695218	2.65e-06	0.0664023	0.238349
rs4976647	RGS14	Prescription drugs	Schizophrenia	5_177361621_A_C	19262	1956	1951	0.0218975	0.861033	0.00281105	0.11053	0.00372923
rs113234028	CASC15	Prescription drugs	Schizophrenia	6_21881714_G_GCGC	21911	2650	2643	0.0207321	0.863358	0.00259465	0.108045	0.00526952
rs191254046	POM121L2	Prescription drugs	Schizophrenia	6_27299759_A_G	18317	2234	2229	1.27e-40	4.85e-34	2.61e-07	1	5.02e-10
rs16893801	TOB2P1,ZSCAN31	Prescription drugs	Schizophrenia	6_28206246_T_C	17994	2351	2345	1.03e-41	7.54e-34	1.37e-08	1	2.51e-11
rs77793619	TOB2P1,ZSCAN31	Prescription drugs	Schizophrenia	6_28224344_C_G	18081	2406	2399	1.13e-41	8.24e-34	1.37e-08	1	2.54e-11
rs776564339	LOC105375002	Prescription drugs	Schizophrenia	6_29045377_A_AAGAG	20729	3155	3143	2.42e-41	1.23e-30	1.97e-11	1	3.27e-14
rs149671165	OR2I1	Prescription drugs	Schizophrenia	6_29554788_T_C	30424	6902	6813	1.65e-39	7.19e-29	2.29e-11	1	4.66e-14
rs1632874	LOC124901298	Prescription drugs	Schizophrenia	6_29954346_T_G	32397	8140	8044	2.05e-35	3.57e-26	5.74e-10	1	3.32e-12
rs72857814	MIR4640	Prescription drugs	Schizophrenia	6_30982916_A_G	31020	9348	9271	2.19e-51	2.29e-21	9.58e-31	1	9.48e-23
rs9501045	MIR4640	Prescription drugs	Schizophrenia	6_31067421_A_G	31701	9830	9746	2.1e-58	2.29e-21	9.17e-38	1	1.6e-21
rs17206455	MICA-AS1	Prescription drugs	Schizophrenia	6_31403800_C_G	30458	9277	9192	1.97e-61	1.97e-21	9.97e-41	1	3.49e-23
rs373711749	MICA-AS1	Prescription drugs	Schizophrenia	6_31432538_A_G	30324	9195	9110	2.02e-61	2.03e-21	9.97e-41	1	3.59e-23
rs11796	MICA-AS1	Prescription drugs	Schizophrenia	6_31533435_A_T	28691	8608	8530	3.84e-62	4.21e-21	9.11e-42	1	7e-23
rs28474889	MICA-AS1	Prescription drugs	Schizophrenia	6_31607296_T_C	27946	8106	8030	3.77e-62	4.14e-21	9.11e-42	1	6.88e-23
rs543417478	MIR1236	Prescription drugs	Schizophrenia	6_32038419_T_C	23804	4429	4397	1.78e-96	7.9e-21	2.26e-76	1	1.21e-22
rs139218018	HLA-DRB5,HLA-DRB6	Prescription drugs	Schizophrenia	6_32388772_A_G	39781	8109	7933	7.88e-129	4.62e-20	1.71e-109	1	1.68e-20
rs202075303	HLA-DRB5,HLA-DRB6	Prescription drugs	Schizophrenia	6_32528549_T_C	41331	8726	8548	1.05e-128	6.13e-20	1.71e-109	1	2.23e-20
rs73726819	HLA-DRB5,HLA-DRB6	Prescription drugs	Schizophrenia	6_32558763_A_G	41630	8923	8746	1.23e-128	7.23e-20	1.71e-109	1	2.63e-20
rs28366334	HLA-DRB5,HLA-DRB6	Prescription drugs	Schizophrenia	6_32594118_A_C	42932	9433	9255	1.36e-128	7.97e-20	1.71e-109	1	2.89e-20
rs28366358	HLA-DRB5,HLA-DRB6	Prescription drugs	Schizophrenia	6_32597387_A_G	43084	9464	9286	1.41e-128	8.23e-20	1.71e-109	1	2.99e-20
rs2760980	HLA-DRB5,HLA-DRB6	Prescription drugs	Schizophrenia	6_32597424_A_G	43084	9464	9286	1.41e-128	8.23e-20	1.71e-109	1	2.99e-20
rs35062987	HLA-DRB5,HLA-DRB6	Prescription drugs	Schizophrenia	6_32622958_T_C	43670	9682	9501	1.51e-128	8.84e-20	1.71e-109	1	3.21e-20
rs9273044	HLA-DRB5,HLA-DRB6	Prescription drugs	Schizophrenia	6_32644194_C_G	44125	9979	9797	1.57e-128	9.18e-20	1.71e-109	1	3.33e-20
rs36213483	HLA-DRB5,HLA-DRB6	Prescription drugs	Schizophrenia	6_32644220_T_C	44124	9979	9797	1.57e-128	9.18e-20	1.71e-109	1	3.33e-20
rs9273366	HLA-DRB5,HLA-DRB6	Prescription drugs	Schizophrenia	6_32658605_T_G	44297	10083	9901	1.57e-128	9.18e-20	1.71e-109	1	3.33e-20
rs9273415	HLA-DRB5,HLA-DRB6	Prescription drugs	Schizophrenia	6_32659533_T_C	44293	10085	9903	1.57e-128	9.18e-20	1.71e-109	1	3.33e-20
rs9273426	HLA-DRB5,HLA-DRB6	Prescription drugs	Schizophrenia	6_32659657_A_C	44296	10085	9903	1.57e-128	9.18e-20	1.71e-109	1	3.33e-20
rs9273486	HLA-DRB5,HLA-DRB6	Prescription drugs	Schizophrenia	6_32660371_T_C	44292	10087	9905	1.57e-128	9.18e-20	1.71e-109	1	3.33e-20
rs9274447	HLA-DRB5,HLA-DRB6	Prescription drugs	Schizophrenia	6_32665505_T_C	44306	10092	9910	1.65e-128	9.69e-20	1.71e-109	1	3.52e-20
rs28746841	HLA-DRB5,HLA-DRB6	Prescription drugs	Schizophrenia	6_32666317_T_C	44302	10091	9909	1.65e-128	9.69e-20	1.71e-109	1	3.52e-20
rs17220157	HLA-DRB5,HLA-DRB6	Prescription drugs	Schizophrenia	6_32819815_A_G	43985	9529	9348	1.36e-126	7.95e-18	1.71e-109	1	2.89e-18
rs154977	HLA-DRB5,HLA-DRB6	Prescription drugs	Schizophrenia	6_32932241_C_G	42848	8652	8475	7.88e-125	4.62e-16	1.71e-109	1	1.68e-16
rs9472010	CNPY3,PTK7	Prescription drugs	Schizophrenia	6_43117009_A_G	20631	1998	1997	8.46e-09	7.78e-06	0.00094592	0.870269	0.128777
rs774221501	TFAP2B	Prescription drugs	Schizophrenia	6_50959938_T_TG	20895	2727	2715	0.00030885	0.00449879	0.0639202	0.931082	0.00019022
rs12526194	LOC101927189	Prescription drugs	Schizophrenia	6_53944226_T_C	22230	2728	2721	0.00137075	0.772151	0.00039459	0.222269	0.00381448
rs9363415	KHDRBS2	Prescription drugs	Schizophrenia	6_61887347_T_C	19303	2928	2836	0.00051637	0.930262	3.6e-05	0.0649052	0.00428025
rs9387307	LOC101927314	Prescription drugs	Schizophrenia	6_97358130_T_C	20313	2261	2257	0.00250648	0.876214	0.00032246	0.112717	0.00824027
rs3800228	FOXO3	Prescription drugs	Schizophrenia	6_108675545_T_G	19229	1934	1931	6.55e-08	8.21e-06	0.00012816	0.0150798	0.984784
rs187263753	ARG1	Prescription drugs	Schizophrenia	6_131549723_C_G	22608	2458	2455	0.00063714	0.917917	4.95e-05	0.0713167	0.0100795
rs13208505	AHI1-DT	Prescription drugs	Schizophrenia	6_135572585_T_G	20453	2073	2073	0.0123373	0.904258	0.00102734	0.0752915	0.00708543
rs9322102	SAMD5	Prescription drugs	Schizophrenia	6_147577197_A_G	21894	2882	2875	0.00951446	0.918827	0.00052849	0.0510169	0.0201131
rs55730499	LPA	Prescription drugs	Schizophrenia	6_160584578_T_C	23932	2898	2892	0.0295774	0.889627	0.00233502	0.0702244	0.00823603
rs1403175	MAD1L1	Prescription drugs	Schizophrenia	7_1924721_A_T	32714	3443	3439	5.7e-31	1.36e-21	4.19e-10	1	3.19e-09
rs10245867	JAZF1	Prescription drugs	Schizophrenia	7_28102567_T_G	22813	2809	2802	0.00638139	0.840043	0.00090527	0.119136	0.0335348
rs4549685	POU6F2	Prescription drugs	Schizophrenia	7_39286879_T_C	20621	2749	2749	0.00076346	0.841853	0.00013237	0.145948	0.0113031
rs12698895	AUTS2	Prescription drugs	Schizophrenia	7_70313842_A_G	19021	2097	2097	0.00807868	0.53086	0.00679142	0.446264	0.00800578
rs74760749	PMS2P5	Prescription drugs	Schizophrenia	7_74915273_A_G	8606	644	631	9.5e-07	0.891906	2.62e-08	0.0245242	0.0835686
rs12707530	PCLO	Prescription drugs	Schizophrenia	7_82868656_A_G	21745	3145	3143	5.16e-09	0.0829708	2.72e-08	0.436103	0.480927
rs6465418	SGCE	Prescription drugs	Schizophrenia	7_94565178_A_C	19796	1843	1837	0.00065963	0.224936	0.00225808	0.770011	0.00213585
rs199826652	CFTR	Prescription drugs	Schizophrenia	7_117559590_A_ATCT	17771	1860	1855	0.663791	0.213935	0.0841503	0.0271101	0.0110133
rs3918226	NOS3	Prescription drugs	Schizophrenia	7_150993088_T_C	24817	3228	3227	0.0335694	0.876822	0.00293756	0.0767181	0.00995257
rs2616192	LOC105379315	Prescription drugs	Schizophrenia	8_20811113_T_G	28254	3934	3927	0.00063237	0.53823	0.0005376	0.457561	0.00303952
rs609264	LOC124901950	Prescription drugs	Schizophrenia	8_60635987_T_G	21132	2390	2385	0.02356	0.555587	0.0160213	0.377783	0.0270488
rs13274067	LOC124900264	Prescription drugs	Schizophrenia	8_80355001_A_G	20430	2267	2266	0.0328139	0.90537	0.0019377	0.0534568	0.00642169
rs7844069	LOC105375638	Prescription drugs	Schizophrenia	8_92264859_T_G	20650	1928	1923	1.69e-06	0.94787	8.44e-08	0.0474647	0.00466352
rs2011566	NDUFAF6	Prescription drugs	Schizophrenia	8_94959693_A_G	21782	3204	3198	4.68e-06	0.946945	2.43e-07	0.0491951	0.00385452
rs112875651	TRIB1AL	Prescription drugs	Schizophrenia	8_125494452_A_G	21468	2518	2511	0.00013565	0.881774	9.4e-06	0.0610739	0.0570066
rs7868947	NFIB	Prescription drugs	Schizophrenia	9_14144377_A_G	26318	3616	3610	0.0001854	0.0107415	0.0167767	0.971967	0.00032915
rs1908302	FREM1	Prescription drugs	Schizophrenia	9_14745100_C_G	26161	3571	3566	0.00014126	0.0108119	0.0127534	0.976122	0.00017162
rs10962633	BNC2	Prescription drugs	Schizophrenia	9_16841974_T_C	27109	3451	3442	0.0205939	0.8655	0.00250856	0.105421	0.00597705
rs7046510	CNTFR-AS1	Prescription drugs	Schizophrenia	9_34582556_A_G	20166	2113	2110	0.00681946	0.490326	0.00673757	0.484426	0.0116908
rs552907	ZCCHC7	Prescription drugs	Schizophrenia	9_37371652_A_G	22224	2621	2614	2.27e-06	0.0121219	8.92e-05	0.476889	0.510898
rs1333904	LOC107987122	Prescription drugs	Schizophrenia	9_119912134_T_C	20491	2231	2228	0.00268209	0.207201	0.0096416	0.744813	0.0356615
rs944337	NEK6	Prescription drugs	Schizophrenia	9_124259987_T_G	22056	2298	2295	0.00407527	0.83044	0.0007888	0.160735	0.00396068
rs550057	LOC124902294	Prescription drugs	Schizophrenia	9_133271182_T_C	25203	3575	3555	0.00021968	0.839846	4.07e-05	0.155511	0.00438319
rs6271	DBH	Prescription drugs	Schizophrenia	9_133657152_T_C	26942	4159	4133	0.00020627	0.788597	5.42e-05	0.207027	0.00411577
rs10795791	IL2RA	Prescription drugs	Schizophrenia	10_6066377_A_G	25470	3647	3641	0.00109006	0.92729	7.71e-05	0.0655724	0.00597078
rs2039027	MLLT10	Prescription drugs	Schizophrenia	10_21349035_A_G	21496	2067	2066	6.54e-06	0.00151279	0.00429697	0.994165	1.82e-05
rs57946343	CABCOCO1	Prescription drugs	Schizophrenia	10_61740193_T_C	21803	2729	2724	9.16e-06	0.797553	2.26e-06	0.196661	0.00577496
rs11191416	CYP17A1	Prescription drugs	Schizophrenia	10_102845159_T_G	19235	2150	2141	1.87e-23	3.48e-19	6.33e-06	0.116745	0.883249
rs55972445	TCF7L2	Prescription drugs	Schizophrenia	10_113023031_T_G	21092	2268	2261	0.00311719	0.861873	0.00046775	0.129323	0.00521902
rs2782981	LOC105378492	Prescription drugs	Schizophrenia	10_114021788_T_C	22188	2689	2686	0.0545094	0.842631	0.00560653	0.0866576	0.0105957
rs897356	LOC107984311	Prescription drugs	Schizophrenia	11_11740774_C_G	24870	3798	3791	0.00814552	0.884578	0.00086453	0.0938723	0.01254
rs7110074	METTL15	Prescription drugs	Schizophrenia	11_28447778_T_G	19987	1845	1842	3.11e-08	1.29e-05	0.00059947	0.247903	0.751484
rs148423893	NUP160	Prescription drugs	Schizophrenia	11_47885096_T_C	17828	1999	1935	0.0001434	0.0603575	0.00019787	0.082431	0.85687
rs557675	OVOL1	Prescription drugs	Schizophrenia	11_65799248_T_G	20240	1750	1745	2.61e-12	0.00608069	4.27e-10	0.993868	5.1e-05
rs7114362	LINC02757	Prescription drugs	Schizophrenia	11_76582026_T_C	21764	2939	2934	5.29e-09	0.0436407	1.16e-07	0.955744	0.00061552
rs12575544	NCAM1	Prescription drugs	Schizophrenia	11_113048263_A_G	20948	2830	2825	2.29e-14	1e-09	1.2e-05	0.524481	0.475507
rs4274224	DRD2	Prescription drugs	Schizophrenia	11_113448730_A_G	20365	2736	2731	2.25e-14	9.83e-10	1.22e-05	0.532498	0.46749
rs756711137	PTPRO	Prescription drugs	Schizophrenia	12_15363658_A_AC	20616	2083	2080	9.91e-06	0.795392	2.46e-06	0.19758	0.00701602
rs76976471	CNOT2	Prescription drugs	Schizophrenia	12_70351314_T_C	21827	3333	3324	0.00421205	0.732136	0.00085324	0.148194	0.114604
rs140308192	LOC105369928	Prescription drugs	Schizophrenia	12_97166759_G_GT	22270	3027	3012	0.0117895	0.599557	0.00736021	0.374298	0.00699483
rs3184504	ATXN2	Prescription drugs	Schizophrenia	12_111446804_T_C	18083	1148	1145	1.74e-23	0.555073	1.38e-23	0.442501	0.00242642
rs11060180	CCDC62	Prescription drugs	Schizophrenia	12_122819039_A_G	19597	1871	1867	2.57e-19	3.98e-18	0.0562413	0.869854	0.0739049
rs2806960	LINC01065	Prescription drugs	Schizophrenia	13_53213055_A_T	21653	2744	2739	0.00040626	0.0385535	0.00999451	0.948457	0.00258901
rs4883789	PCDH9	Prescription drugs	Schizophrenia	13_66786407_T_C	21274	2283	2277	6.8e-05	0.20807	0.00025796	0.789705	0.00189878
rs8019383	ZFP36L1	Prescription drugs	Schizophrenia	14_68810624_A_G	21760	2873	2867	0.0143509	0.865183	0.00178615	0.107672	0.0110084
rs775395867	MARK3	Prescription drugs	Schizophrenia	14_103414501_A_AG	24822	2729	2725	2.03e-11	1.36e-08	0.00148898	0.998498	1.33e-05
rs16967103	LOC105370775	Prescription drugs	Schizophrenia	15_38606989_T_C	22455	3078	3071	2.37e-05	0.380786	3.8e-05	0.610912	0.00823982
rs12912045	SMAD3	Prescription drugs	Schizophrenia	15_67174959_T_C	20780	2609	2606	0.00045206	0.511581	0.00042832	0.484717	0.0028218
rs2386584	PRC1	Prescription drugs	Schizophrenia	15_90996342_T_G	23787	3014	3009	5.03e-19	5.13e-17	0.00971134	0.990278	1.03e-05
rs8064154	CLEC16A	Prescription drugs	Schizophrenia	16_11125562_A_G	28887	3961	3955	0.00014709	0.939423	8.69e-06	0.0554767	0.0049443
rs28529403	MAPK3	Prescription drugs	Schizophrenia	16_30123335_T_C	13849	1030	1029	7.53e-10	5.06e-09	0.11838	0.795294	0.0863253
rs12934900	FBXL19-AS1	Prescription drugs	Schizophrenia	16_30912281_A_T	15116	1147	1141	0.0001843	0.866195	2.71e-05	0.127428	0.00616535
rs1421085	FTO	Prescription drugs	Schizophrenia	16_53767042_T_C	21066	2770	2768	1.64e-38	0.906478	1.61e-39	0.0885943	0.00492761
rs4245623	LOC105371310	Prescription drugs	Schizophrenia	16_64600282_A_C	22028	2956	2950	0.00010146	0.0327496	0.0029558	0.954116	0.010077
rs12921572	ANKRD11	Prescription drugs	Schizophrenia	16_89353207_T_C	32351	3453	3442	3.79e-06	0.00027249	0.0135314	0.973008	0.013184
rs72843969	NLK	Prescription drugs	Schizophrenia	17_28188791_A_G	18634	1507	1503	0.0033147	0.825358	0.00064702	0.161098	0.00958301
rs113900126	CRLF3	Prescription drugs	Schizophrenia	17_30776721_A_G	18452	1516	1509	0.0250347	0.266553	0.0606179	0.645419	0.00237537
rs7211626	LOC105371750	Prescription drugs	Schizophrenia	17_36705038_T_C	14582	1866	1853	4.85e-05	0.00812884	0.00588253	0.985869	7.12e-05
rs145153053	LOC101927060	Prescription drugs	Schizophrenia	17_47060667_A_G	16470	2073	2069	2.64e-07	0.00094711	0.00027843	0.998677	9.71e-05
rs12940887	FLJ40194,ZNF652	Prescription drugs	Schizophrenia	17_49325445_T_C	20463	2102	2092	1.19e-22	0.80454	2.79e-23	0.189396	0.00606357
rs12325863	CA10	Prescription drugs	Schizophrenia	17_52185788_A_C	21241	2475	2472	0.00064588	0.49256	0.00065869	0.502324	0.00381076
rs6504010	BCAS3	Prescription drugs	Schizophrenia	17_60940945_T_C	16787	1250	1248	0.00226193	0.859008	0.00022889	0.0868746	0.0516271
rs6504546	BPTF	Prescription drugs	Schizophrenia	17_67884269_A_C	21602	2628	2626	2.65e-11	0.0805411	3.02e-10	0.919017	0.00044145
rs1367083	NPC1	Prescription drugs	Schizophrenia	18_23520276_T_C	20408	2001	2001	1.78e-05	0.897213	1.96e-06	0.0987246	0.00404271
rs269972	SLC14A2	Prescription drugs	Schizophrenia	18_45197513_T_C	22763	2575	2575	0.0005142	0.778089	0.00010422	0.157649	0.0636439
rs34536443	TYK2	Prescription drugs	Schizophrenia	19_10352442_C_G	23577	2640	2637	0.00087792	0.890749	9.87e-05	0.100085	0.00818978
rs61194703	SMARCA4	Prescription drugs	Schizophrenia	19_11081517_A_T	24212	2448	2446	1.13e-07	0.00315297	3.59e-05	0.996692	0.00011871
rs167479	RGL3	Prescription drugs	Schizophrenia	19_11416089_T_G	23676	2680	2678	1.83e-08	0.00050968	3.6e-05	0.999435	1.96e-05
rs12975407	GDF15	Prescription drugs	Schizophrenia	19_18332840_T_C	22298	2747	2739	0.0115524	0.411389	0.0156651	0.55784	0.00355338
rs1065853	APOE	Prescription drugs	Schizophrenia	19_44909976_T_G	24602	3100	3097	0.00310261	0.92798	0.00020719	0.061964	0.00674589
rs6061087	XKR7	Prescription drugs	Schizophrenia	20_32004423_A_T	17976	1665	1663	0.00879199	0.933203	0.00048422	0.0513905	0.00612985
rs3904162	CDH22	Prescription drugs	Schizophrenia	20_46284499_C_G	21182	2436	2430	0.00106999	0.320494	0.00203103	0.608286	0.0681195
rs6012568	ARFGEF2	Prescription drugs	Schizophrenia	20_48942727_A_G	22049	3024	3014	0.0265606	0.712337	0.00922569	0.247422	0.00445454
rs6068128	LOC105372666	Prescription drugs	Schizophrenia	20_52311823_C_G	22203	3023	3017	3.92e-05	0.910755	3.67e-06	0.0851849	0.00401702
rs75542178	ZNF831,EDN3	Prescription drugs	Schizophrenia	20_59187677_A_G	22981	2697	2691	6.44e-18	0.921324	5.07e-19	0.0724869	0.00618956
rs154876	ZNF831,EDN3	Prescription drugs	Schizophrenia	20_59281281_A_G	22923	2823	2818	6.34e-18	0.906516	6.11e-19	0.0873941	0.00609008
rs2427531	ZGPAT	Prescription drugs	Schizophrenia	20_63730764_C_G	27044	3466	3455	7.47e-12	0.0251677	2.87e-10	0.969139	0.00569377
rs2282526	RRP1B	Prescription drugs	Schizophrenia	21_43660671_A_T	18479	2585	2081	6.79e-08	0.941101	2.71e-09	0.0374637	0.0214351
rs9977825	ADARB1	Prescription drugs	Schizophrenia	21_45075080_T_C	29084	3850	3837	0.00834844	0.881595	0.00095682	0.101032	0.0080681
rs5762900	ZNRF3	Prescription drugs	Schizophrenia	22_28931919_A_G	20221	2223	2221	0.00045383	0.107761	0.00165868	0.393349	0.496777
rs9607805	ACO2	Prescription drugs	Schizophrenia	22_41458442_T_C	20641	1805	1804	1.01e-15	3.57e-08	2.58e-08	0.910571	0.0894286
rs12166549	WBP2NL	Prescription drugs	Schizophrenia	22_42014415_T_C	21750	2198	2196	2.22e-11	2.83e-06	7.85e-06	0.999943	4.66e-05
rs12567119	CLCN6	Prescription drugs	SHBG	1_11823474_T_C	22732	5934	1527	4.49e-09	7.29e-06	2.73e-06	0.00343729	0.996553
rs55794721	RSRP1	Prescription drugs	SHBG	1_25235176_A_G	20357	2054	546	1.4e-15	3.74e-15	0.217123	0.5777	0.205177
rs10888974	PLPP3	Prescription drugs	SHBG	1_56482752_T_C	22296	1455	547	0.179508	0.0480053	0.57298	0.153184	0.0463223
rs2568952	LOC105378797	Prescription drugs	SHBG	1_72289422_C_G	19234	219	156	2.42e-12	0.990251	4.36e-15	0.0017803	0.0079686
rs10875009	LOC105378866	Prescription drugs	SHBG	1_96433666_T_C	21883	320	169	0.872817	0.119455	0.00597654	0.00081702	0.00093534
rs1198575	LOC124904227,LOC124900404	Prescription drugs	SHBG	1_98096704_T_C	21212	398	241	0.0906083	0.787299	0.00066858	0.00569358	0.115731
rs660240	CELSR2	Prescription drugs	SHBG	1_109275216_T_C	20529	6764	1653	9.02e-15	1.46e-13	0.0582589	0.941321	0.00042059
rs201284854	ST7L	Prescription drugs	SHBG	1_112535406_T_G	22788	1993	608	4.82e-07	3.49e-06	0.111045	0.80286	0.086092
rs2476601	MAGI3,PTPN22,HIPK1	Prescription drugs	SHBG	1_113834946_A_G	20710	2583	699	4.23e-20	0.935078	2.59e-21	0.0571957	0.00772627
rs138226841	MAGI3,PTPN22,HIPK1	Prescription drugs	SHBG	1_113956895_A_G	20895	2854	752	4.21e-20	0.931327	2.76e-21	0.0609794	0.00769352
rs522068	MRPS21	Prescription drugs	SHBG	1_150313263_T_C	14880	4457	856	7.12e-10	1.1e-10	0.846634	0.130876	0.0224901
rs12135395	COP1	Prescription drugs	SHBG	1_176033140_A_G	21918	513	275	0.0148591	0.968798	0.00013756	0.00896146	0.00724345
rs2252388	LOC105371634	Prescription drugs	SHBG	1_179816602_A_G	21017	3284	837	0.372381	0.575724	0.0165532	0.0255825	0.00975961
rs4147268	ESRRG	Prescription drugs	SHBG	1_216910950_T_C	23918	517	335	0.400516	0.581468	0.00650941	0.0094483	0.0020586
rs10174949	LINC00299	Prescription drugs	SHBG	2_8302118_A_G	21226	1017	462	0.0938455	0.88714	0.00162986	0.0154054	0.00197947
rs7569613	LOC124908056	Prescription drugs	SHBG	2_22345776_A_G	22185	199	199	0.00115672	0.994285	2.94e-06	0.00252494	0.00203078
rs1275958	KCNK3	Prescription drugs	SHBG	2_26681997_A_G	20276	6097	1400	6.05e-27	6.25e-23	9.69e-05	0.999868	3.48e-05
rs1260326	GCKR	Prescription drugs	SHBG	2_27508073_T_C	17843	8480	1674	0	0	1.49e-06	0.0019507	0.998048
rs2540227	THUMPD2	Prescription drugs	SHBG	2_39730438_T_G	26202	1272	459	0.0723064	0.341593	0.102177	0.482707	0.00121748
rs12989427	REL	Prescription drugs	SHBG	2_60910371_A_G	22211	3672	771	2.27e-10	2.51e-09	0.0828614	0.91703	0.00010838
rs2049019	MEIS1	Prescription drugs	SHBG	2_66444726_A_C	22148	489	286	0.0297856	0.00198225	0.257847	0.0164659	0.693919
rs56179005	IL18R1	Prescription drugs	SHBG	2_102357868_A_G	22195	3012	851	1.39e-06	0.946504	7.53e-08	0.0513289	0.00216556
rs13401574	TMEM182	Prescription drugs	SHBG	2_103266921_T_C	21247	333	183	0.00986046	0.984087	4.23e-05	0.00421778	0.00179253
rs11124143	LOC105373535	Prescription drugs	SHBG	2_106981119_T_C	23202	376	240	0.661166	0.333942	0.00274099	0.00138365	0.00076734
rs12615570	GPD2	Prescription drugs	SHBG	2_156573645_A_G	18414	580	227	0.119504	0.868419	0.00123858	0.00899872	0.00183975
rs197261	TANK-AS1	Prescription drugs	SHBG	2_161048312_A_G	19992	817	260	0.92703	0.0593732	0.0119009	0.00076128	0.00093469
rs6736898	LOC105373728	Prescription drugs	SHBG	2_163533057_A_G	20052	344	208	0.190676	0.458706	0.0973404	0.234151	0.0191272
rs1446468	FIGN,GRB14	Prescription drugs	SHBG	2_164106976_T_C	20193	570	239	0.00015249	2.05e-05	0.880455	0.118382	0.0009899
rs12105696	CALCRL-AS1	Prescription drugs	SHBG	2_186966146_C_G	19924	1269	332	0.248828	0.641105	0.0300062	0.0773081	0.00275257
rs10651397	LOC107985969	Prescription drugs	SHBG	2_192955346_A_ACC	18768	117	117	0.0343947	0.961444	4.85e-05	0.001353	0.00275963
rs62178704	PAX3	Prescription drugs	SHBG	2_222007341_T_C	21151	654	324	0.074849	0.878482	0.00354209	0.041571	0.00155609
rs2972149	LOC646736	Prescription drugs	SHBG	2_226227434_A_T	20902	221	220	2.34e-56	1.66e-54	0.00016195	0.0105325	0.989306
rs13391938	HDAC4	Prescription drugs	SHBG	2_239374614_A_G	26137	1425	741	0.698654	0.0153068	0.278404	0.00609801	0.00153712
rs510210	ATP2B2	Prescription drugs	SHBG	3_10425119_T_C	23449	4012	1097	0.86154	0.0752577	0.0547799	0.00478152	0.00364129
rs75206158	SATB1-AS1	Prescription drugs	SHBG	3_18762853_T_TCAC	21114	564	289	0.0143492	0.973814	0.00013352	0.00905861	0.00264431
rs6766511	ARPP21	Prescription drugs	SHBG	3_35617852_T_G	22067	594	268	0.0397853	0.950065	0.00033565	0.00801335	0.00180029
rs6809431	RHOA,BSN,IP6K1	Prescription drugs	SHBG	3_49766686_A_G	14700	6900	1126	7.48e-22	7.78e-20	0.00948733	0.986544	0.00396864
rs62244923	EIF4E3	Prescription drugs	SHBG	3_71628306_A_G	22331	978	427	0.0620601	0.90176	0.00219781	0.031933	0.0020493
rs55772913	CPNE4	Prescription drugs	SHBG	3_131874124_T_G	21608	1073	408	0.157498	0.824259	0.00244669	0.0128016	0.00299511
rs9835571	NCK1-DT	Prescription drugs	SHBG	3_136804633_T_G	20906	960	280	3.06e-122	3.81e-121	0.0579579	0.719861	0.222181
rs4680522	SCHIP1	Prescription drugs	SHBG	3_159782505_A_T	21935	689	300	0.972458	0.0169433	0.00971978	0.00016864	0.00071066
rs11709336	IFT80	Prescription drugs	SHBG	3_160289746_T_C	21062	1921	536	0.00025506	0.0923922	5.88e-05	0.0204173	0.886877
rs17460016	FNDC3B	Prescription drugs	SHBG	3_172056811_C_G	20952	1465	514	2.66e-19	9.1e-16	0.00029276	0.999707	5.62e-07
rs472103	NLGN1	Prescription drugs	SHBG	3_173404702_A_C	19663	527	313	0.00191564	0.988877	1.47e-05	0.00759329	0.00159963
rs16860216	IGF2BP2	Prescription drugs	SHBG	3_185771094_A_G	20227	2716	764	1.93e-10	3.71e-09	0.0492345	0.950053	0.00071264
rs7654157	MIR1269A	Prescription drugs	SHBG	4_66221771_A_G	24802	134	133	0.983034	0.0157997	0.00109572	1.76e-05	5.27e-05
rs151193598	ADAMTS3	Prescription drugs	SHBG	4_72437677_A_G	24545	758	294	0.970516	0.0137404	0.0145559	0.0002051	0.00098208
rs16998073	FGF5	Prescription drugs	SHBG	4_80263187_A_T	19539	902	318	7.08e-09	0.979765	1.27e-10	0.0175283	0.00270668
rs10009993	MAPK10	Prescription drugs	SHBG	4_86100352_A_G	20614	818	301	6.55e-14	3.47e-15	0.944712	0.0500126	0.00527511
rs7679917	LOC105377331	Prescription drugs	SHBG	4_90118632_T_C	22009	677	299	0.157977	0.825352	0.00239279	0.0124994	0.00177858
rs3974479	SLC9B1	Prescription drugs	SHBG	4_102920874_A_G	19835	2656	616	2.22e-12	1.95e-10	0.00089969	0.0784564	0.920644
rs13143308	MIR297	Prescription drugs	SHBG	4_110793263_T_G	21782	728	331	0.00078894	0.964653	1.23e-05	0.0150484	0.0194971
rs11729080	LOC105377366	Prescription drugs	SHBG	4_111582716_A_G	21292	162	162	0.00136162	0.993496	3.2e-06	0.00233014	0.00280897
rs11935795	CEP170P1	Prescription drugs	SHBG	4_118480895_T_C	20109	1214	360	0.0213843	0.94623	0.00034869	0.0154124	0.0166244
rs143502740	BLTP1	Prescription drugs	SHBG	4_122251218_G_GTAATA	18925	5231	1263	0.00751856	0.862451	0.00109987	0.126163	0.00276789
rs2955474	LINC02465	Prescription drugs	SHBG	4_129828503_T_G	21812	184	183	0.854124	0.143357	0.00173375	0.0002905	0.00049459
rs67168236	GUCY1A1	Prescription drugs	SHBG	4_155722651_T_C	23269	1447	541	0.00013189	0.795573	3.36e-05	0.202722	0.00153961
rs10214237	IL7R	Prescription drugs	SHBG	5_35883632_T_C	21830	2519	754	0.0013641	0.00665852	0.167849	0.819305	0.00482383
rs35375873	ZNF131	Prescription drugs	SHBG	5_43190545_C_G	20722	1767	485	0.00433404	0.860851	0.0001609	0.0318563	0.102798
rs80310300	SETD9	Prescription drugs	SHBG	5_56919376_A_G	22214	1364	502	4.53e-51	4.6e-51	0.00580183	0.00490094	0.989297
rs10078721	LOC124901025	Prescription drugs	SHBG	5_93084983_A_G	18601	190	177	0.39725	0.598569	0.00116061	0.00174751	0.00127288
rs39984	MACIR	Prescription drugs	SHBG	5_103261591_T_G	20009	1240	393	2.73e-05	0.717997	1.07e-05	0.280576	0.00138922
rs325485	LOC105379110	Prescription drugs	SHBG	5_104659667_A_G	23752	173	173	0.0908588	0.90563	0.00010641	0.00105827	0.00234622
rs1837253	LOC105379121	Prescription drugs	SHBG	5_111066174_T_C	23389	1465	504	0.00043136	0.968744	1.3e-05	0.0291535	0.00165781
rs62381117	PRR16	Prescription drugs	SHBG	5_120837692_A_C	25467	280	189	0.00026047	0.995228	7.68e-07	0.0029335	0.00157732
rs248618	LOC124901094	Prescription drugs	SHBG	5_141713138_T_G	20662	7889	1945	0.114828	0.748594	0.017799	0.116033	0.0027461
rs6881942	NDFIP1	Prescription drugs	SHBG	5_142139088_T_C	22125	3137	955	0.00157177	0.00991526	0.135083	0.852148	0.00128213
rs7715167	SNORA70J	Prescription drugs	SHBG	5_171351820_T_C	22324	1270	463	4.01e-05	0.978229	7.85e-07	0.0191412	0.00258881
rs4976647	RGS14	Prescription drugs	SHBG	5_177361621_A_C	19198	6663	1405	0.00751424	0.0277218	0.0803515	0.295847	0.588566
rs113234028	CASC15	Prescription drugs	SHBG	6_21881714_G_GCGC	21907	532	338	0.149576	0.771413	0.0124607	0.0642619	0.00228818
rs191254046	POM121L2	Prescription drugs	SHBG	6_27299759_A_G	18310	1195	533	0.00016374	0.0883634	0.00168396	0.908781	0.00100782
rs16893801	TOB2P1,ZSCAN31	Prescription drugs	SHBG	6_28206246_T_C	17954	3331	1240	1.42e-08	0.951152	6.76e-10	0.0453592	0.0034891
rs77793619	TOB2P1,ZSCAN31	Prescription drugs	SHBG	6_28224344_C_G	18041	3338	1247	1.42e-08	0.951238	6.75e-10	0.0452693	0.00349304
rs776564339	LOC105375002	Prescription drugs	SHBG	6_29045377_A_AAGAG	20720	2013	1050	1.45e-10	0.456986	1.35e-10	0.422479	0.120535
rs149671165	OR2I1	Prescription drugs	SHBG	6_29554788_T_C	30431	3614	1978	5.65e-11	0.168556	2.64e-10	0.785845	0.0455997
rs1632874	LOC124901298	Prescription drugs	SHBG	6_29954346_T_G	32397	4424	2349	8.67e-11	0.139284	4.4e-10	0.706934	0.153783
rs72857814	MIR4640	Prescription drugs	SHBG	6_30982916_A_G	30929	9106	3928	3.11e-32	0.0324015	9.28e-31	0.967303	0.0002955
rs9501045	MIR4640	Prescription drugs	SHBG	6_31067421_A_G	31604	9344	4068	2.87e-39	0.0311184	8.79e-38	0.952548	0.0163339
rs17206455	MICA-AS1	Prescription drugs	SHBG	6_31403800_C_G	30325	11687	4320	7.27e-47	7.3e-07	9.97e-41	0.999999	6.58e-08
rs373711749	MICA-AS1	Prescription drugs	SHBG	6_31432538_A_G	30201	11072	4145	7.27e-47	7.29e-07	9.97e-41	0.999999	6.58e-08
rs11796	MICA-AS1	Prescription drugs	SHBG	6_31533435_A_T	28554	11635	4090	6.57e-48	7.21e-07	9.11e-42	0.999999	7.48e-08
rs28474889	MICA-AS1	Prescription drugs	SHBG	6_31607296_T_C	27783	13228	4350	6.49e-48	7.13e-07	9.11e-42	0.999999	7.45e-08
rs543417478	MIR1236	Prescription drugs	SHBG	6_32038419_T_C	23645	13187	3712	2.88e-75	7.16e-07	4.02e-69	0.999998	8.04e-07
rs139218018	HLA-DRB5,HLA-DRB6	Prescription drugs	SHBG	6_32388772_A_G	39645	10544	3978	1.65e-113	1.19e-06	1.39e-107	0.999999	5.58e-08
rs202075303	HLA-DRB5,HLA-DRB6	Prescription drugs	SHBG	6_32528549_T_C	41204	9424	3935	1.84e-113	1.32e-06	1.39e-107	0.999999	6.26e-08
rs73726819	HLA-DRB5,HLA-DRB6	Prescription drugs	SHBG	6_32558763_A_G	41523	8274	3695	1.82e-113	1.31e-06	1.39e-107	0.999999	6.22e-08
rs28366334	HLA-DRB5,HLA-DRB6	Prescription drugs	SHBG	6_32594118_A_C	42825	8117	3806	1.79e-113	1.28e-06	1.39e-107	0.999999	6.13e-08
rs28366358	HLA-DRB5,HLA-DRB6	Prescription drugs	SHBG	6_32597387_A_G	42977	7994	3789	1.8e-113	1.29e-06	1.39e-107	0.999999	6.18e-08
rs2760980	HLA-DRB5,HLA-DRB6	Prescription drugs	SHBG	6_32597424_A_G	42977	7992	3789	1.8e-113	1.29e-06	1.39e-107	0.999999	6.18e-08
rs35062987	HLA-DRB5,HLA-DRB6	Prescription drugs	SHBG	6_32622958_T_C	43563	7784	3781	1.82e-113	1.31e-06	1.39e-107	0.999999	6.26e-08
rs9273044	HLA-DRB5,HLA-DRB6	Prescription drugs	SHBG	6_32644194_C_G	44020	7690	3789	1.81e-113	1.3e-06	1.39e-107	0.999999	6.21e-08
rs36213483	HLA-DRB5,HLA-DRB6	Prescription drugs	SHBG	6_32644220_T_C	44019	7690	3789	1.81e-113	1.3e-06	1.39e-107	0.999999	6.21e-08
rs9273366	HLA-DRB5,HLA-DRB6	Prescription drugs	SHBG	6_32658605_T_G	44192	7542	3769	1.8e-113	1.29e-06	1.39e-107	0.999999	6.19e-08
rs9273415	HLA-DRB5,HLA-DRB6	Prescription drugs	SHBG	6_32659533_T_C	44188	7543	3770	1.8e-113	1.29e-06	1.39e-107	0.999999	6.19e-08
rs9273426	HLA-DRB5,HLA-DRB6	Prescription drugs	SHBG	6_32659657_A_C	44191	7543	3770	1.8e-113	1.29e-06	1.39e-107	0.999999	6.19e-08
rs9273486	HLA-DRB5,HLA-DRB6	Prescription drugs	SHBG	6_32660371_T_C	44187	7542	3769	1.8e-113	1.29e-06	1.39e-107	0.999999	6.18e-08
rs9274447	HLA-DRB5,HLA-DRB6	Prescription drugs	SHBG	6_32665505_T_C	44201	7588	3783	1.79e-113	1.29e-06	1.39e-107	0.999999	6.18e-08
rs28746841	HLA-DRB5,HLA-DRB6	Prescription drugs	SHBG	6_32666317_T_C	44197	7615	3792	1.79e-113	1.29e-06	1.39e-107	0.999999	6.18e-08
rs17220157	HLA-DRB5,HLA-DRB6	Prescription drugs	SHBG	6_32819815_A_G	43858	8827	3940	1.75e-113	1.25e-06	1.39e-107	0.999999	6.04e-08
rs154977	HLA-DRB5,HLA-DRB6	Prescription drugs	SHBG	6_32932241_C_G	42718	8981	3690	1.7e-113	1.22e-06	1.39e-107	0.999999	5.92e-08
rs9472010	CNPY3,PTK7	Prescription drugs	SHBG	6_43117009_A_G	20514	8939	1977	0.00369683	0.8371	0.00058697	0.132887	0.0257288
rs774221501	TFAP2B	Prescription drugs	SHBG	6_50959938_T_TG	20899	497	211	0.762014	0.229843	0.00456114	0.00137355	0.00220817
rs12526194	LOC101927189	Prescription drugs	SHBG	6_53944226_T_C	22226	1627	560	0.107329	0.825218	0.00490009	0.0376503	0.0249025
rs9363415	KHDRBS2	Prescription drugs	SHBG	6_61887347_T_C	19338	320	150	0.0554048	0.935235	0.00028629	0.00482837	0.00424569
rs9387307	LOC101927314	Prescription drugs	SHBG	6_97358130_T_C	20307	887	336	0.127883	0.852361	0.00187804	0.0125121	0.00536598
rs3800228	FOXO3	Prescription drugs	SHBG	6_108675545_T_G	19215	1559	471	0.053752	0.355872	0.0766257	0.507304	0.0064464
rs187263753	ARG1	Prescription drugs	SHBG	6_131549723_C_G	22584	2310	633	0.00391293	0.927674	0.00020567	0.0487407	0.0194667
rs13208505	AHI1-DT	Prescription drugs	SHBG	6_135572585_T_G	20429	1294	471	0.113418	0.855888	0.00249094	0.018788	0.00941544
rs9322102	SAMD5	Prescription drugs	SHBG	6_147577197_A_G	21884	1075	416	0.515414	0.441201	0.0223143	0.0190994	0.00197159
rs55730499	LPA	Prescription drugs	SHBG	6_160584578_T_C	23916	2519	747	3.55e-90	2.1e-89	0.142683	0.843684	0.0136325
rs1403175	MAD1L1	Prescription drugs	SHBG	7_1924721_A_T	32641	5300	1403	2.21e-17	7.91e-10	2.79e-08	1	3.58e-09
rs10245867	JAZF1	Prescription drugs	SHBG	7_28102567_T_G	22803	854	375	1.22e-31	1.89e-30	0.00562846	0.0864956	0.907876
rs4549685	POU6F2	Prescription drugs	SHBG	7_39286879_T_C	20611	723	307	0.0182711	0.946247	0.00064013	0.03315	0.0016915
rs12698895	AUTS2	Prescription drugs	SHBG	7_70313842_A_G	19009	683	262	2.23e-05	5.6e-05	0.276625	0.696314	0.0269832
rs74760749	PMS2P5	Prescription drugs	SHBG	7_74915273_A_G	8590	1988	316	3.75e-08	0.00036151	2.36e-05	0.226172	0.773443
rs12707530	PCLO	Prescription drugs	SHBG	7_82868656_A_G	21737	1449	474	2.87e-05	0.975849	6.04e-07	0.0205646	0.00355755
rs6465418	SGCE	Prescription drugs	SHBG	7_94565178_A_C	19768	1562	457	0.0963799	0.874099	0.00274747	0.0249158	0.00185813
rs199826652	CFTR	Prescription drugs	SHBG	7_117559590_A_ATCT	17749	1871	527	0.936259	0.0290242	0.0312369	0.00096584	0.00251374
rs3918226	NOS3	Prescription drugs	SHBG	7_150993088_T_C	24715	7898	1888	2.26e-10	1.8e-10	0.556037	0.443396	0.00056683
rs2616192	LOC105379315	Prescription drugs	SHBG	8_20811113_T_G	28260	312	312	0.623294	0.34812	0.0173844	0.00970798	0.00149373
rs609264	LOC124901950	Prescription drugs	SHBG	8_60635987_T_G	21116	1282	432	0.773398	0.188165	0.0259938	0.00631807	0.00612477
rs13274067	LOC124900264	Prescription drugs	SHBG	8_80355001_A_G	20420	992	337	8.69e-71	5.28e-71	0.619479	0.376288	0.00423315
rs7844069	LOC105375638	Prescription drugs	SHBG	8_92264859_T_G	20644	530	240	0.100805	0.885214	0.00104648	0.00918579	0.00374871
rs2011566	NDUFAF6	Prescription drugs	SHBG	8_94959693_A_G	21748	2253	658	5.82e-05	0.962291	2.17e-06	0.0358693	0.0017796
rs112875651	TRIB1AL	Prescription drugs	SHBG	8_125494452_A_G	21468	1089	452	0.558394	0.324283	0.0415149	0.0240577	0.0517499
rs7868947	NFIB	Prescription drugs	SHBG	9_14144377_A_G	26310	801	448	0.0109543	0.0299985	0.253129	0.693189	0.0127287
rs1908302	FREM1	Prescription drugs	SHBG	9_14745100_C_G	26142	2065	788	0.0376793	0.924803	0.00130523	0.0320314	0.00418098
rs10962633	BNC2	Prescription drugs	SHBG	9_16841974_T_C	27093	1032	432	0.710509	0.27077	0.0125937	0.00479805	0.0013295
rs7046510	CNTFR-AS1	Prescription drugs	SHBG	9_34582556_A_G	20130	4113	938	0.0742664	0.863351	0.00474313	0.0551366	0.00250245
rs552907	ZCCHC7	Prescription drugs	SHBG	9_37371652_A_G	22194	2425	708	0.00287424	0.95178	0.00012872	0.0426235	0.00259372
rs1333904	LOC107987122	Prescription drugs	SHBG	9_119912134_T_C	20491	466	321	0.212009	0.77115	0.00326294	0.0118668	0.00171141
rs944337	NEK6	Prescription drugs	SHBG	9_124259987_T_G	22034	1356	441	0.019919	0.0393186	0.00600455	0.0109287	0.923829
rs550057	LOC124902294	Prescription drugs	SHBG	9_133271182_T_C	25105	9235	2322	6.82e-11	1.36e-07	0.00050097	0.999496	2.71e-06
rs6271	DBH	Prescription drugs	SHBG	9_133657152_T_C	26858	7747	2062	7.81e-28	1.56e-24	0.00050098	0.999496	3.3e-06
rs10795791	IL2RA	Prescription drugs	SHBG	10_6066377_A_G	25418	3585	1213	0.014399	0.854692	0.0021454	0.127345	0.00141836
rs2039027	MLLT10	Prescription drugs	SHBG	10_21349035_A_G	21462	1577	422	0.207376	0.144265	0.0669573	0.0460448	0.535357
rs57946343	CABCOCO1	Prescription drugs	SHBG	10_61740193_T_C	21789	1185	393	1.51e-16	3.16e-15	0.0456264	0.954299	7.45e-05
rs11191416	CYP17A1	Prescription drugs	SHBG	10_102845159_T_G	19165	4332	962	9.94e-19	2.2e-15	0.00026507	0.58512	0.414615
rs55972445	TCF7L2	Prescription drugs	SHBG	10_113023031_T_G	21088	985	360	5.88e-22	3.42e-21	0.00026612	0.00054676	0.999187
rs2782981	LOC105378492	Prescription drugs	SHBG	10_114021788_T_C	22134	4516	1282	0.113818	0.794021	0.0111061	0.0774751	0.00358017
rs897356	LOC107984311	Prescription drugs	SHBG	11_11740774_C_G	24850	1819	721	0.923243	0.0501823	0.0236029	0.00128123	0.0016909
rs7110074	METTL15	Prescription drugs	SHBG	11_28447778_T_G	19981	568	217	0.0125167	0.977383	9.85e-05	0.00768734	0.00231471
rs148423893	NUP160	Prescription drugs	SHBG	11_47885096_T_C	17784	4025	750	5.59e-07	3.22e-05	0.0170459	0.982853	6.84e-05
rs557675	OVOL1	Prescription drugs	SHBG	11_65799248_T_G	20117	9885	1985	7.72e-39	4.11e-30	6.32e-10	0.336165	0.663835
rs7114362	LINC02757	Prescription drugs	SHBG	11_76582026_T_C	21758	1655	521	7.8e-09	0.0299951	2.28e-07	0.875713	0.0942915
rs12575544	NCAM1	Prescription drugs	SHBG	11_113048263_A_G	20934	1836	682	0.00022786	0.957705	9.41e-06	0.0395567	0.00250133
rs4274224	DRD2	Prescription drugs	SHBG	11_113448730_A_G	20343	3121	903	1.03e-05	0.0434908	0.00022749	0.956156	0.00011576
rs756711137	PTPRO	Prescription drugs	SHBG	12_15363658_A_AC	20600	1512	517	0.0002076	0.972882	5.39e-06	0.0252416	0.00166293
rs76976471	CNOT2	Prescription drugs	SHBG	12_70351314_T_C	21807	1784	585	0.0952588	0.693636	0.0247766	0.180408	0.00592067
rs140308192	LOC105369928	Prescription drugs	SHBG	12_97166759_G_GT	22262	933	399	0.175007	0.803658	0.00284557	0.0130619	0.00542801
rs3184504	ATXN2	Prescription drugs	SHBG	12_111446804_T_C	18043	2912	608	1.94e-121	2.96e-99	6.57e-23	1	1.41e-25
rs11060180	CCDC62	Prescription drugs	SHBG	12_122819039_A_G	19542	5919	1196	0.0112174	0.0138682	0.37848	0.467791	0.128643
rs2806960	LINC01065	Prescription drugs	SHBG	13_53213055_A_T	21651	593	288	0.54824	0.428096	0.0116113	0.00906373	0.00298905
rs4883789	PCDH9	Prescription drugs	SHBG	13_66786407_T_C	21274	413	243	0.895304	0.096785	0.00586535	0.00063265	0.00141278
rs8019383	ZFP36L1	Prescription drugs	SHBG	14_68810624_A_G	21746	1790	584	0.0191512	0.372674	0.00105472	0.0199373	0.587183
rs775395867	MARK3	Prescription drugs	SHBG	14_103414501_A_AG	24746	5047	1243	1.54e-08	1.97e-07	0.0559985	0.714997	0.229004
rs16967103	LOC105370775	Prescription drugs	SHBG	15_38606989_T_C	22447	929	419	0.0007495	0.894009	8.66e-05	0.103312	0.0018426
rs12912045	SMAD3	Prescription drugs	SHBG	15_67174959_T_C	20764	1667	515	0.00044981	0.105685	0.00377817	0.887706	0.0023806
rs2386584	PRC1	Prescription drugs	SHBG	15_90996342_T_G	23752	4037	1129	0.0329637	0.891463	0.00212453	0.0574393	0.0160099
rs8064154	CLEC16A	Prescription drugs	SHBG	16_11125562_A_G	28861	3799	1137	4.44e-06	0.00276195	0.00097457	0.605559	0.3907
rs28529403	MAPK3	Prescription drugs	SHBG	16_30123335_T_C	13777	7411	1179	2.26e-06	7.47e-07	0.714454	0.23574	0.0498026
rs12934900	FBXL19-AS1	Prescription drugs	SHBG	16_30912281_A_T	15030	9748	1527	2.85e-18	2.71e-15	0.00105014	0.998803	0.00014666
rs1421085	FTO	Prescription drugs	SHBG	16_53767042_T_C	21046	1868	576	4.59e-42	5.75e-05	2.56e-40	0.00220772	0.997735
rs4245623	LOC105371310	Prescription drugs	SHBG	16_64600282_A_C	22024	587	284	0.0789492	0.911159	0.00065589	0.00756802	0.00166788
rs12921572	ANKRD11	Prescription drugs	SHBG	16_89353207_T_C	32231	9386	2166	0.46043	0.383822	0.0813692	0.0678243	0.00655428
rs72843969	NLK	Prescription drugs	SHBG	17_28188791_A_G	18579	4681	987	0.178878	0.354195	0.111335	0.220319	0.135273
rs113900126	CRLF3	Prescription drugs	SHBG	17_30776721_A_G	18426	2902	601	2.75e-23	3.25e-24	0.869089	0.102686	0.0282248
rs7211626	LOC105371750	Prescription drugs	SHBG	17_36705038_T_C	14568	2601	589	0.170037	0.0048333	0.796135	0.0226237	0.00637018
rs145153053	LOC101927060	Prescription drugs	SHBG	17_47060667_A_G	16440	2207	565	1.52e-74	2.97e-72	0.00509628	0.994369	0.00053449
rs12940887	FLJ40194,ZNF652	Prescription drugs	SHBG	17_49325445_T_C	20427	3014	749	0	8.34e-305	1.27e-20	1	2.59e-15
rs12325863	CA10	Prescription drugs	SHBG	17_52185788_A_C	21235	243	182	0.0660476	0.922947	0.0003754	0.0052405	0.00538955
rs6504010	BCAS3	Prescription drugs	SHBG	17_60940945_T_C	16775	1316	355	4.62e-05	0.00034083	0.0276075	0.202777	0.769228
rs6504546	BPTF	Prescription drugs	SHBG	17_67884269_A_C	21566	2271	663	9.24e-08	0.887769	1.15e-08	0.110385	0.00184555
rs1367083	NPC1	Prescription drugs	SHBG	18_23520276_T_C	20378	3587	858	7.67e-05	0.934128	5.28e-06	0.0643349	0.00145487
rs269972	SLC14A2	Prescription drugs	SHBG	18_45197513_T_C	22753	1034	452	9.55e-06	0.00206313	0.00459942	0.993318	9.87e-06
rs34536443	TYK2	Prescription drugs	SHBG	19_10352442_C_G	23434	9843	2249	0.00023146	0.0785997	0.0001296	0.0431325	0.877907
rs61194703	SMARCA4	Prescription drugs	SHBG	19_11081517_A_T	24099	9558	2067	0.0005791	0.688127	0.00016397	0.194721	0.116409
rs167479	RGL3	Prescription drugs	SHBG	19_11416089_T_G	23596	8255	1877	0.00058972	0.700247	0.00015205	0.180422	0.118589
rs12975407	GDF15	Prescription drugs	SHBG	19_18332840_T_C	22209	7745	1701	2.74e-12	2.83e-11	0.0883458	0.911558	9.64e-05
rs1065853	APOE	Prescription drugs	SHBG	19_44909976_T_G	24499	8104	2060	8.97e-12	2.52e-09	6.47e-05	0.0171869	0.982748
rs6061087	XKR7	Prescription drugs	SHBG	20_32004423_A_T	17922	4625	999	0.00900812	0.911314	0.00075468	0.0763455	0.00257784
rs3904162	CDH22	Prescription drugs	SHBG	20_46284499_C_G	21086	6085	1476	0.0736523	0.727165	0.0181242	0.178937	0.00212085
rs6012568	ARFGEF2	Prescription drugs	SHBG	20_48942727_A_G	22024	3065	823	0.00062786	0.00045074	0.576163	0.413615	0.009144
rs6068128	LOC105372666	Prescription drugs	SHBG	20_52311823_C_G	22191	645	293	0.00024547	0.0322213	0.00025162	0.0320932	0.935188
rs75542178	ZNF831,EDN3	Prescription drugs	SHBG	20_59187677_A_G	22943	2892	847	4.07e-17	0.951068	1.99e-18	0.0464941	0.00243769
rs154876	ZNF831,EDN3	Prescription drugs	SHBG	20_59281281_A_G	22899	2627	821	3.72e-17	0.869686	5.48e-18	0.128084	0.00222972
rs2427531	ZGPAT	Prescription drugs	SHBG	20_63730764_C_G	26904	11583	2742	2.05e-15	1.38e-06	1.12e-10	0.0743299	0.925669
rs2282526	RRP1B	Prescription drugs	SHBG	21_43660671_A_T	18447	2698	775	7.97e-07	0.954913	3.52e-08	0.0421631	0.00292264
rs9977825	ADARB1	Prescription drugs	SHBG	21_45075080_T_C	29004	6088	1771	0.189231	0.678347	0.024487	0.0877599	0.0201748
rs5762900	ZNRF3	Prescription drugs	SHBG	22_28931919_A_G	20167	3549	862	7.33e-39	4.62e-39	0.588995	0.371017	0.0399881
rs9607805	ACO2	Prescription drugs	SHBG	22_41458442_T_C	20573	5743	1183	1.96e-08	0.0647624	2.82e-07	0.934422	0.00081568
rs12166549	WBP2NL	Prescription drugs	SHBG	22_42014415_T_C	21678	4895	1074	3.75e-06	0.0603265	5.36e-05	0.862052	0.0775639
rs1378559	LOC105373146	Prescription drugs	SHBG	X_21362148_T_C	6270	571	108	0.852564	0.143333	0.00272301	0.00045687	0.00092328
rs145071462	MIR3937	Prescription drugs	SHBG	X_39635669_C_G	7168	541	208	0.47191	0.523315	0.0017032	0.00188755	0.00118433
rs5936976	TEX11	Prescription drugs	SHBG	X_70749695_A_T	7035	2710	359	0.482891	0.499761	0.00730521	0.00755794	0.0024839
rs5922048	HDX	Prescription drugs	SHBG	X_84434859_T_C	8478	407	114	0.970282	0.0258424	0.00338217	8.97e-05	0.00040365
rs5942965	CRIPTO3	Prescription drugs	SHBG	X_110557117_A_G	4618	496	110	0	0	0.00026584	0.00174839	0.997986
rs5978001	PHF6	Prescription drugs	SHBG	X_134377958_A_G	5693	759	129	0.129495	0.768171	0.0129287	0.0766809	0.0127241
rs12567119	CLCN6	Prescription drugs	SysBP	1_11823474_T_C	22783	2993	2988	7.37e-130	3.99e-125	2.57e-06	0.138235	0.861763
rs55794721	RSRP1	Prescription drugs	SysBP	1_25235176_A_G	20379	1803	1801	1.14e-06	7.83e-06	0.126998	0.871484	0.00150899
rs10888974	PLPP3	Prescription drugs	SysBP	1_56482752_T_C	22316	3215	3208	2.66e-19	1.3e-17	0.0200061	0.979964	2.97e-05
rs2568952	LOC105378797	Prescription drugs	SysBP	1_72289422_C_G	19232	2190	2187	7.12e-13	0.961625	1.98e-14	0.0268053	0.0115697
rs10875009	LOC105378866	Prescription drugs	SysBP	1_96433666_T_C	21887	2478	2471	0.0461075	0.879846	0.00356578	0.0680415	0.00243962
rs1198575	LOC124904227,LOC124900404	Prescription drugs	SysBP	1_98096704_T_C	21214	2229	2227	0.00011884	0.942772	5.1e-06	0.0404463	0.0166582
rs660240	CELSR2	Prescription drugs	SysBP	1_109275216_T_C	20618	2461	2459	0.0312027	0.520637	0.0253038	0.422209	0.00064763
rs201284854	ST7L	Prescription drugs	SysBP	1_112535406_T_G	22818	2279	2278	3.26e-53	4.15e-51	5.98e-05	0.00663424	0.993306
rs2476601	MAGI3,PTPN22,HIPK1	Prescription drugs	SysBP	1_113834946_A_G	20730	2288	2283	3.36e-20	0.743389	1.15e-20	0.254095	0.00251593
rs138226841	MAGI3,PTPN22,HIPK1	Prescription drugs	SysBP	1_113956895_A_G	20921	2324	2319	3.03e-20	0.670856	1.48e-20	0.326877	0.00226731
rs522068	MRPS21	Prescription drugs	SysBP	1_150313263_T_C	14919	1842	1836	9.57e-05	0.00737126	0.00942396	0.725362	0.257747
rs12135395	COP1	Prescription drugs	SysBP	1_176033140_A_G	21918	2376	2376	0.00074903	0.900065	8.11e-05	0.0974497	0.00165512
rs2252388	LOC105371634	Prescription drugs	SysBP	1_179816602_A_G	21051	3390	3388	0.00327505	0.189869	0.0122384	0.709431	0.0851866
rs4147268	ESRRG	Prescription drugs	SysBP	1_216910950_T_C	23916	3311	3307	2.21e-06	3.23e-05	0.0640367	0.935865	6.39e-05
rs10174949	LINC00299	Prescription drugs	SysBP	2_8302118_A_G	21228	2601	2599	0.00612343	0.963792	0.00015668	0.0246548	0.00527267
rs7569613	LOC124908056	Prescription drugs	SysBP	2_22345776_A_G	22185	2103	2101	4.79e-05	0.969277	6.6e-07	0.013341	0.0173336
rs1275958	KCNK3	Prescription drugs	SysBP	2_26681997_A_G	20352	2011	2011	2.76e-97	1e-91	1.56e-06	0.56689	0.433108
rs1260326	GCKR	Prescription drugs	SysBP	2_27508073_T_C	17929	1421	1420	2.94e-09	6.9e-06	0.00042375	0.996039	0.00352995
rs2540227	THUMPD2	Prescription drugs	SysBP	2_39730438_T_G	26214	2803	2801	0.00431766	0.256759	0.0121879	0.72478	0.00195504
rs12989427	REL	Prescription drugs	SysBP	2_60910371_A_G	22249	2060	2059	3.33e-05	0.00448711	0.00732578	0.988125	2.88e-05
rs2049019	MEIS1	Prescription drugs	SysBP	2_66444726_A_C	22152	2590	2586	1.15e-11	1.39e-08	0.00082407	0.99226	0.00691629
rs56179005	IL18R1	Prescription drugs	SysBP	2_102357868_A_G	22233	2808	2803	3.36e-07	0.953398	1.59e-08	0.0450503	0.00155104
rs13401574	TMEM182	Prescription drugs	SysBP	2_103266921_T_C	21249	1946	1946	8.05e-05	0.988183	8.41e-07	0.0103344	0.00140169
rs11124143	LOC105373535	Prescription drugs	SysBP	2_106981119_T_C	23202	3320	3320	0.0074204	0.359998	0.00741651	0.359544	0.265621
rs12615570	GPD2	Prescription drugs	SysBP	2_156573645_A_G	18426	2014	2014	0.00945786	0.95067	0.00031752	0.0319087	0.00764622
rs197261	TANK-AS1	Prescription drugs	SysBP	2_161048312_A_G	20004	2271	2268	1.38e-06	0.00012389	0.0110166	0.986255	0.00260348
rs6736898	LOC105373728	Prescription drugs	SysBP	2_163533057_A_G	20052	1921	1920	9.22e-34	7.32e-32	0.0124404	0.987274	0.00028608
rs1446468	FIGN,GRB14	Prescription drugs	SysBP	2_164106976_T_C	20195	1750	1749	6.9e-72	3.15e-71	0.00704705	0.0312047	0.961748
rs12105696	CALCRL-AS1	Prescription drugs	SysBP	2_186966146_C_G	19944	2220	2219	7.12e-07	5.43e-05	0.00312667	0.237628	0.759191
rs10651397	LOC107985969	Prescription drugs	SysBP	2_192955346_A_ACC	18768	1509	1509	0.00077642	0.776952	3.85e-05	0.0383172	0.183916
rs62178704	PAX3	Prescription drugs	SysBP	2_222007341_T_C	21155	2309	2304	0.0359615	0.953205	0.00035589	0.00943216	0.00104589
rs2972149	LOC646736	Prescription drugs	SysBP	2_226227434_A_T	20902	2481	2475	1.18e-25	3.1e-22	3.54e-05	0.0919026	0.908062
rs13391938	HDAC4	Prescription drugs	SysBP	2_239374614_A_G	26145	3633	3631	4.66e-06	1.85e-05	0.014131	0.0550052	0.930841
rs510210	ATP2B2	Prescription drugs	SysBP	3_10425119_T_C	23487	3223	3214	0.00202164	0.470677	0.00225268	0.524467	0.00058188
rs75206158	SATB1-AS1	Prescription drugs	SysBP	3_18762853_T_TCAC	21116	2201	2200	3.62e-06	0.00886601	2.75e-05	0.0663911	0.924712
rs6766511	ARPP21	Prescription drugs	SysBP	3_35617852_T_G	22073	2546	2543	6.74e-05	0.0234772	9.03e-05	0.030527	0.945838
rs6809431	RHOA,BSN,IP6K1	Prescription drugs	SysBP	3_49766686_A_G	14744	1410	1410	7.21e-08	0.00010769	0.00018187	0.27081	0.728901
rs62244923	EIF4E3	Prescription drugs	SysBP	3_71628306_A_G	22339	2850	2846	4.35e-05	0.0103659	0.00299926	0.714644	0.271947
rs55772913	CPNE4	Prescription drugs	SysBP	3_131874124_T_G	21626	3482	3482	0.0001717	0.974996	3.97e-06	0.0225592	0.00226951
rs9835571	NCK1-DT	Prescription drugs	SysBP	3_136804633_T_G	20910	1896	1893	5.93e-05	0.0167707	0.00345444	0.977328	0.00238772
rs4680522	SCHIP1	Prescription drugs	SysBP	3_159782505_A_T	21941	2437	2437	0.381655	0.190742	0.0895396	0.044456	0.293607
rs11709336	IFT80	Prescription drugs	SysBP	3_160289746_T_C	21099	2306	2306	5.9e-11	1.21e-07	0.00015016	0.306855	0.692994
rs17460016	FNDC3B	Prescription drugs	SysBP	3_172056811_C_G	20970	2782	2781	1.89e-07	0.00772761	2.43e-05	0.992082	0.00016548
rs472103	NLGN1	Prescription drugs	SysBP	3_173404702_A_C	19667	2379	2379	0.00026294	0.970601	4.45e-06	0.0164298	0.0127023
rs16860216	IGF2BP2	Prescription drugs	SysBP	3_185771094_A_G	20243	2180	2177	5.99e-09	1.01e-06	0.00588038	0.994102	1.66e-05
rs7654157	MIR1269A	Prescription drugs	SysBP	4_66221771_A_G	24804	3018	3016	0.0458466	0.925573	0.00117254	0.0236681	0.00373972
rs151193598	ADAMTS3	Prescription drugs	SysBP	4_72437677_A_G	24553	2540	2539	0.813341	0.0921965	0.0837361	0.0094907	0.00123603
rs16998073	FGF5	Prescription drugs	SysBP	4_80263187_A_T	19545	2488	2485	5.78e-158	1.37e-149	1.25e-11	0.00197345	0.998027
rs10009993	MAPK10	Prescription drugs	SysBP	4_86100352_A_G	20616	2686	2682	5.34e-35	5.53e-34	0.0879623	0.911905	0.00013308
rs7679917	LOC105377331	Prescription drugs	SysBP	4_90118632_T_C	22017	2581	2581	0.012451	0.965599	0.00019283	0.0149474	0.00680933
rs3974479	SLC9B1	Prescription drugs	SysBP	4_102920874_A_G	19865	1924	1924	4.23e-27	1.23e-23	0.00034489	0.999654	6.98e-07
rs13143308	MIR297	Prescription drugs	SysBP	4_110793263_T_G	21798	2411	2410	9.17e-24	4.68e-20	0.00019586	0.99913	0.0006742
rs11729080	LOC105377366	Prescription drugs	SysBP	4_111582716_A_G	21290	2430	2429	0.00064076	0.986213	7.56e-06	0.0116381	0.00150037
rs11935795	CEP170P1	Prescription drugs	SysBP	4_118480895_T_C	20124	2540	2539	0.00041625	0.501745	0.00039513	0.476265	0.0211794
rs143502740	BLTP1	Prescription drugs	SysBP	4_122251218_G_GTAATA	19017	2159	2158	0.00346647	0.979535	5.57e-05	0.0157288	0.00121429
rs2955474	LINC02465	Prescription drugs	SysBP	4_129828503_T_G	21814	2776	2776	0.0238937	0.956631	0.00044456	0.0177975	0.00123291
rs67168236	GUCY1A1	Prescription drugs	SysBP	4_155722651_T_C	23281	3464	3463	7.31e-30	3.19e-25	2.17e-05	0.94631	0.0536681
rs10214237	IL7R	Prescription drugs	SysBP	5_35883632_T_C	21858	2822	2819	0.0339946	0.950417	0.00048082	0.013441	0.00166645
rs35375873	ZNF131	Prescription drugs	SysBP	5_43190545_C_G	20752	2781	2779	0.00014826	0.130831	0.00098032	0.865093	0.00294702
rs80310300	SETD9	Prescription drugs	SysBP	5_56919376_A_G	22236	2963	2954	1.17e-10	3.88e-09	0.00823184	0.271612	0.720156
rs10078721	LOC124901025	Prescription drugs	SysBP	5_93084983_A_G	18601	1751	1750	3.41e-06	0.00086506	0.00391944	0.995207	5.04e-06
rs39984	MACIR	Prescription drugs	SysBP	5_103261591_T_G	20019	2187	2187	6.39e-07	0.350188	1.18e-06	0.649335	0.00047581
rs325485	LOC105379110	Prescription drugs	SysBP	5_104659667_A_G	23748	2850	2848	2.78e-05	0.085901	0.00011536	0.355708	0.558248
rs1837253	LOC105379121	Prescription drugs	SysBP	5_111066174_T_C	23397	2473	2471	0.00024534	0.983781	3.61e-06	0.0144755	0.00149423
rs62381117	PRR16	Prescription drugs	SysBP	5_120837692_A_C	25471	3703	3702	2.13e-08	0.0236564	8.8e-07	0.976271	7.16e-05
rs248618	LOC124901094	Prescription drugs	SysBP	5_141713138_T_G	20759	2896	2896	0.00432851	0.445668	0.00528343	0.543987	0.00073336
rs6881942	NDFIP1	Prescription drugs	SysBP	5_142139088_T_C	22168	3281	3281	4.5e-07	4.58e-05	0.00971312	0.99021	3.08e-05
rs7715167	SNORA70J	Prescription drugs	SysBP	5_171351820_T_C	22342	2391	2388	2.76e-05	0.694206	9.63e-07	0.0239118	0.281853
rs4976647	RGS14	Prescription drugs	SysBP	5_177361621_A_C	19262	1875	1875	0.0165278	0.649883	0.00821084	0.322853	0.00252513
rs113234028	CASC15	Prescription drugs	SysBP	6_21881714_G_GCGC	21913	2639	2639	8.48e-12	3.53e-10	0.0234485	0.976478	7.39e-05
rs191254046	POM121L2	Prescription drugs	SysBP	6_27299759_A_G	18317	2302	2301	1.15e-12	4.42e-06	2.61e-07	0.999995	1.01e-08
rs16893801	TOB2P1,ZSCAN31	Prescription drugs	SysBP	6_28206246_T_C	17994	2445	2444	2.02e-14	1.47e-06	1.37e-08	0.999999	7.42e-09
rs77793619	TOB2P1,ZSCAN31	Prescription drugs	SysBP	6_28224344_C_G	18081	2496	2495	2.02e-14	1.48e-06	1.37e-08	0.999999	7.42e-09
rs776564339	LOC105375002	Prescription drugs	SysBP	6_29045377_A_AAGAG	20729	3535	3525	8.59e-15	0.00043673	1.97e-11	0.999387	0.00017644
rs149671165	OR2I1	Prescription drugs	SysBP	6_29554788_T_C	30426	6787	6742	6.75e-15	0.00029439	2.29e-11	0.999595	0.00011048
rs1632874	LOC124901298	Prescription drugs	SysBP	6_29954346_T_G	32399	7900	7855	4.81e-13	0.00083737	5.73e-10	0.999161	1.15e-06
rs72857814	MIR4640	Prescription drugs	SysBP	6_30982916_A_G	31026	9112	9061	1.81e-45	1.89e-15	9.58e-31	1	1.96e-16
rs9501045	MIR4640	Prescription drugs	SysBP	6_31067421_A_G	31707	9600	9544	1.7e-52	1.85e-15	9.17e-38	1	1.5e-13
rs17206455	MICA-AS1	Prescription drugs	SysBP	6_31403800_C_G	30462	9051	8995	3.32e-83	3.33e-43	9.97e-41	1	2.93e-36
rs373711749	MICA-AS1	Prescription drugs	SysBP	6_31432538_A_G	30328	8974	8918	3.32e-83	3.33e-43	9.97e-41	1	2.93e-36
rs11796	MICA-AS1	Prescription drugs	SysBP	6_31533435_A_T	28695	8408	8359	3.03e-84	3.33e-43	9.11e-42	1	2.67e-37
rs28474889	MICA-AS1	Prescription drugs	SysBP	6_31607296_T_C	27950	7906	7858	3.03e-84	3.33e-43	9.11e-42	1	2.68e-37
rs543417478	MIR1236	Prescription drugs	SysBP	6_32038419_T_C	23804	4463	4442	7.5e-119	3.32e-43	2.26e-76	1	2.58e-45
rs139218018	HLA-DRB5,HLA-DRB6	Prescription drugs	SysBP	6_32388772_A_G	39783	7464	7393	8.59e-142	4.84e-33	1.77e-109	1	3.61e-32
rs202075303	HLA-DRB5,HLA-DRB6	Prescription drugs	SysBP	6_32528549_T_C	41333	8083	8010	8.57e-142	4.83e-33	1.77e-109	1	3.61e-32
rs73726819	HLA-DRB5,HLA-DRB6	Prescription drugs	SysBP	6_32558763_A_G	41632	8280	8207	1.08e-141	6.07e-33	1.77e-109	1	4.54e-32
rs28366334	HLA-DRB5,HLA-DRB6	Prescription drugs	SysBP	6_32594118_A_C	42934	8780	8706	5.47e-139	3.08e-30	1.77e-109	1	2.31e-29
rs28366358	HLA-DRB5,HLA-DRB6	Prescription drugs	SysBP	6_32597387_A_G	43086	8812	8738	8.02e-139	4.52e-30	1.77e-109	1	3.38e-29
rs2760980	HLA-DRB5,HLA-DRB6	Prescription drugs	SysBP	6_32597424_A_G	43086	8812	8738	8.02e-139	4.52e-30	1.77e-109	1	3.38e-29
rs35062987	HLA-DRB5,HLA-DRB6	Prescription drugs	SysBP	6_32622958_T_C	43672	9029	8953	3.88e-138	2.19e-29	1.77e-109	1	1.64e-28
rs9273044	HLA-DRB5,HLA-DRB6	Prescription drugs	SysBP	6_32644194_C_G	44127	9321	9244	6.53e-137	3.68e-28	1.77e-109	1	2.76e-27
rs36213483	HLA-DRB5,HLA-DRB6	Prescription drugs	SysBP	6_32644220_T_C	44126	9321	9244	6.53e-137	3.68e-28	1.77e-109	1	2.76e-27
rs9273366	HLA-DRB5,HLA-DRB6	Prescription drugs	SysBP	6_32658605_T_G	44299	9424	9347	7.25e-137	4.09e-28	1.77e-109	1	3.07e-27
rs9273415	HLA-DRB5,HLA-DRB6	Prescription drugs	SysBP	6_32659533_T_C	44295	9426	9349	7.25e-137	4.09e-28	1.77e-109	1	3.07e-27
rs9273426	HLA-DRB5,HLA-DRB6	Prescription drugs	SysBP	6_32659657_A_C	44298	9426	9349	7.25e-137	4.09e-28	1.77e-109	1	3.07e-27
rs9273486	HLA-DRB5,HLA-DRB6	Prescription drugs	SysBP	6_32660371_T_C	44294	9428	9351	1.68e-136	9.47e-28	1.77e-109	1	7.11e-27
rs9274447	HLA-DRB5,HLA-DRB6	Prescription drugs	SysBP	6_32665505_T_C	44308	9432	9355	1.74e-136	9.78e-28	1.77e-109	1	7.34e-27
rs28746841	HLA-DRB5,HLA-DRB6	Prescription drugs	SysBP	6_32666317_T_C	44304	9431	9354	1.74e-136	9.78e-28	1.77e-109	1	7.34e-27
rs17220157	HLA-DRB5,HLA-DRB6	Prescription drugs	SysBP	6_32819815_A_G	43987	8883	8808	1.14e-120	6.44e-12	1.77e-109	1	4.83e-11
rs154977	HLA-DRB5,HLA-DRB6	Prescription drugs	SysBP	6_32932241_C_G	42850	8011	7939	1.14e-120	6.44e-12	1.77e-109	1	4.84e-11
rs9472010	CNPY3,PTK7	Prescription drugs	SysBP	6_43117009_A_G	20631	2051	2051	4.81e-35	4.43e-32	5.56e-05	0.0501985	0.949746
rs774221501	TFAP2B	Prescription drugs	SysBP	6_50959938_T_TG	20895	2752	2743	5.66e-09	8.25e-08	0.0119138	0.172714	0.815372
rs12526194	LOC101927189	Prescription drugs	SysBP	6_53944226_T_C	22232	2794	2793	7.79e-05	0.0438624	0.00169411	0.954305	6.08e-05
rs9363415	KHDRBS2	Prescription drugs	SysBP	6_61887347_T_C	19309	2889	2807	0.00052814	0.950902	2.15e-05	0.0386345	0.00991348
rs9387307	LOC101927314	Prescription drugs	SysBP	6_97358130_T_C	20313	2262	2262	0.00255722	0.893562	0.00020847	0.0728149	0.030857
rs3800228	FOXO3	Prescription drugs	SysBP	6_108675545_T_G	19229	1908	1908	7.16e-08	8.98e-06	0.0020628	0.257834	0.740095
rs187263753	ARG1	Prescription drugs	SysBP	6_131549723_C_G	22608	2525	2525	6.95e-06	0.0100107	0.00068666	0.989261	3.43e-05
rs13208505	AHI1-DT	Prescription drugs	SysBP	6_135572585_T_G	20453	2081	2081	0.00292339	0.214269	0.0100631	0.737533	0.035212
rs9322102	SAMD5	Prescription drugs	SysBP	6_147577197_A_G	21891	2887	2881	2.57e-05	0.00247783	0.0102229	0.987249	2.41e-05
rs55730499	LPA	Prescription drugs	SysBP	6_160584578_T_C	23932	2910	2904	0.00096438	0.0290095	0.0311355	0.936585	0.00230587
rs1403175	MAD1L1	Prescription drugs	SysBP	7_1924721_A_T	32714	3418	3415	2.7e-18	6.44e-09	4.19e-10	1	7.36e-08
rs10245867	JAZF1	Prescription drugs	SysBP	7_28102567_T_G	22813	2844	2844	1.51e-12	1.99e-10	0.00018842	0.0238274	0.975984
rs4549685	POU6F2	Prescription drugs	SysBP	7_39286879_T_C	20621	2793	2793	0.00033036	0.36428	0.00057516	0.634219	0.00059543
rs12698895	AUTS2	Prescription drugs	SysBP	7_70313842_A_G	19021	2114	2114	0.00860914	0.565719	0.00609861	0.40073	0.018844
rs74760749	PMS2P5	Prescription drugs	SysBP	7_74915273_A_G	8606	553	549	6.68e-09	0.00627126	1.06e-06	0.993474	0.000254
rs12707530	PCLO	Prescription drugs	SysBP	7_82868656_A_G	21745	3126	3126	6.12e-08	0.984582	8.42e-10	0.0135357	0.00188239
rs6465418	SGCE	Prescription drugs	SysBP	7_94565178_A_C	19796	1878	1875	0.00125433	0.427731	0.00090737	0.309155	0.260952
rs199826652	CFTR	Prescription drugs	SysBP	7_117559590_A_ATCT	17768	1855	1852	0.112363	0.0362132	0.642731	0.207143	0.0015501
rs3918226	NOS3	Prescription drugs	SysBP	7_150993088_T_C	24817	3226	3226	3.26e-31	8.52e-30	3.93e-05	2.88e-05	0.999932
rs2616192	LOC105379315	Prescription drugs	SysBP	8_20811113_T_G	28256	3989	3985	0.001151	0.979643	2.12e-05	0.0180459	0.00113885
rs609264	LOC124901950	Prescription drugs	SysBP	8_60635987_T_G	21132	2416	2414	0.0328912	0.775666	0.00768483	0.181227	0.00253067
rs13274067	LOC124900264	Prescription drugs	SysBP	8_80355001_A_G	20430	2225	2225	1.04e-07	2.88e-06	0.0349731	0.96493	9.4e-05
rs7844069	LOC105375638	Prescription drugs	SysBP	8_92264859_T_G	20650	1928	1927	7.69e-07	0.432465	1.01e-06	0.567083	0.00044985
rs2011566	NDUFAF6	Prescription drugs	SysBP	8_94959693_A_G	21782	3243	3239	1.32e-11	2.68e-06	2e-06	0.40371	0.596286
rs112875651	TRIB1AL	Prescription drugs	SysBP	8_125494452_A_G	21468	2508	2505	4.49e-13	2.92e-09	0.00014924	0.970093	0.0297581
rs7868947	NFIB	Prescription drugs	SysBP	9_14144377_A_G	26318	3615	3611	0.00016256	0.00941812	0.0168033	0.973511	0.00010488
rs1908302	FREM1	Prescription drugs	SysBP	9_14745100_C_G	26161	3551	3551	0.00696436	0.53304	0.00591122	0.452433	0.00165194
rs10962633	BNC2	Prescription drugs	SysBP	9_16841974_T_C	27109	3452	3445	0.00859225	0.361103	0.014554	0.611652	0.00409894
rs7046510	CNTFR-AS1	Prescription drugs	SysBP	9_34582556_A_G	20166	2136	2133	1.42e-05	0.0010223	0.013591	0.977196	0.00817612
rs552907	ZCCHC7	Prescription drugs	SysBP	9_37371652_A_G	22226	2659	2655	1.24e-05	0.0661507	3.34e-05	0.17804	0.755764
rs1333904	LOC107987122	Prescription drugs	SysBP	9_119912134_T_C	20491	2222	2222	0.0084828	0.655324	0.0042323	0.326954	0.0050074
rs944337	NEK6	Prescription drugs	SysBP	9_124259987_T_G	22056	2278	2275	1.07e-08	2.19e-06	0.00074485	0.150936	0.848317
rs550057	LOC124902294	Prescription drugs	SysBP	9_133271182_T_C	25209	3492	3481	3.52e-18	1.35e-14	7.04e-05	0.268432	0.731497
rs6271	DBH	Prescription drugs	SysBP	9_133657152_T_C	26950	3999	3982	3.54e-18	1.35e-14	7.04e-05	0.268433	0.731497
rs10795791	IL2RA	Prescription drugs	SysBP	10_6066377_A_G	25470	3663	3660	1.49e-05	0.01267	0.00115923	0.986134	2.22e-05
rs2039027	MLLT10	Prescription drugs	SysBP	10_21349035_A_G	21496	2048	2048	0.00133157	0.308077	0.00296144	0.685167	0.00246273
rs57946343	CABCOCO1	Prescription drugs	SysBP	10_61740193_T_C	21803	2772	2771	1.92e-53	1.67e-48	3.97e-07	0.0336542	0.966345
rs11191416	CYP17A1	Prescription drugs	SysBP	10_102845159_T_G	19235	2158	2157	3.74e-111	6.95e-107	1.14e-05	0.211599	0.78839
rs55972445	TCF7L2	Prescription drugs	SysBP	10_113023031_T_G	21092	2273	2268	1.15e-14	3.17e-12	0.00105972	0.292296	0.706645
rs2782981	LOC105378492	Prescription drugs	SysBP	10_114021788_T_C	22188	2713	2712	3.41e-41	5.27e-40	0.0428972	0.662827	0.294275
rs897356	LOC107984311	Prescription drugs	SysBP	11_11740774_C_G	24870	3823	3816	0.00540963	0.587471	0.0034732	0.377154	0.0264915
rs7110074	METTL15	Prescription drugs	SysBP	11_28447778_T_G	19987	1849	1849	1.76e-13	7.31e-11	0.00238973	0.99124	0.00637055
rs148423893	NUP160	Prescription drugs	SysBP	11_47885096_T_C	17828	1909	1905	6.91e-54	2.91e-51	0.00237005	0.997599	3.05e-05
rs557675	OVOL1	Prescription drugs	SysBP	11_65799248_T_G	20240	1764	1763	2.2e-43	5.11e-34	4.3e-10	0.999996	3.77e-06
rs7114362	LINC02757	Prescription drugs	SysBP	11_76582026_T_C	21764	2929	2926	1.46e-13	1.2e-06	1.21e-07	0.999998	2.72e-07
rs12575544	NCAM1	Prescription drugs	SysBP	11_113048263_A_G	20948	2838	2836	2.73e-08	0.00119247	2.29e-05	0.998063	0.00072175
rs4274224	DRD2	Prescription drugs	SysBP	11_113448730_A_G	20365	2724	2722	2.38e-08	0.00103795	2.29e-05	0.998311	0.00062783
rs756711137	PTPRO	Prescription drugs	SysBP	12_15363658_A_AC	20616	2069	2069	1.23e-05	0.984567	1.74e-07	0.013942	0.00147905
rs76976471	CNOT2	Prescription drugs	SysBP	12_70351314_T_C	21827	3359	3354	0.00010801	0.018774	0.00527908	0.91755	0.0582889
rs140308192	LOC105369928	Prescription drugs	SysBP	12_97166759_G_GT	22270	3044	3037	0.0173597	0.882828	0.00163419	0.0830913	0.0150869
rs3184504	ATXN2	Prescription drugs	SysBP	12_111446804_T_C	18083	1132	1131	6.98e-100	2.23e-77	1.47e-25	0.00369812	0.996302
rs11060180	CCDC62	Prescription drugs	SysBP	12_122819039_A_G	19597	1849	1848	0.0426512	0.659714	0.0141166	0.218285	0.0652326
rs2806960	LINC01065	Prescription drugs	SysBP	13_53213055_A_T	21653	2791	2790	0.0002594	0.0246171	0.0101658	0.964725	0.00023287
rs4883789	PCDH9	Prescription drugs	SysBP	13_66786407_T_C	21274	2310	2308	0.00023763	0.727464	1.8e-05	0.0549035	0.217377
rs8019383	ZFP36L1	Prescription drugs	SysBP	14_68810624_A_G	21760	2894	2890	4.66e-06	0.00028069	0.00092848	0.0550325	0.943754
rs775395867	MARK3	Prescription drugs	SysBP	14_103414501_A_AG	24822	2735	2733	2.96e-20	1.99e-17	0.0014889	0.998441	6.97e-05
rs16967103	LOC105370775	Prescription drugs	SysBP	15_38606989_T_C	22458	3097	3092	4.32e-05	0.694206	1.75e-05	0.281629	0.024104
rs12912045	SMAD3	Prescription drugs	SysBP	15_67174959_T_C	20780	2610	2610	0.00025077	0.28379	7.17e-05	0.0805029	0.635385
rs2386584	PRC1	Prescription drugs	SysBP	15_90996342_T_G	23787	2987	2984	2.17e-83	2.21e-81	0.00859299	0.87612	0.115287
rs8064154	CLEC16A	Prescription drugs	SysBP	16_11125562_A_G	28887	3924	3919	0.00014067	0.898417	1.48e-05	0.094256	0.00717125
rs28529403	MAPK3	Prescription drugs	SysBP	16_30123335_T_C	13851	1026	1026	6.59e-06	4.42e-05	0.128835	0.865673	0.0054415
rs12934900	FBXL19-AS1	Prescription drugs	SysBP	16_30912281_A_T	15118	1121	1120	3.69e-06	0.0173354	0.00020903	0.982405	4.71e-05
rs1421085	FTO	Prescription drugs	SysBP	16_53767042_T_C	21066	2764	2764	5.18e-39	0.285867	1.29e-38	0.710208	0.00392521
rs4245623	LOC105371310	Prescription drugs	SysBP	16_64600282_A_C	22028	2988	2984	0.00181961	0.587383	0.0011599	0.374389	0.0352477
rs12921572	ANKRD11	Prescription drugs	SysBP	16_89353207_T_C	32353	3482	3476	4.24e-12	3.05e-10	0.0137147	0.986211	7.39e-05
rs72843969	NLK	Prescription drugs	SysBP	17_28188791_A_G	18634	1520	1519	2.77e-05	0.00688854	0.00397217	0.98907	4.19e-05
rs113900126	CRLF3	Prescription drugs	SysBP	17_30776721_A_G	18452	1461	1458	0.00050203	0.00534492	0.0160699	0.170283	0.8078
rs7211626	LOC105371750	Prescription drugs	SysBP	17_36705038_T_C	14582	1831	1821	0.00418606	0.701541	0.0017403	0.291655	0.00087693
rs145153053	LOC101927060	Prescription drugs	SysBP	17_47060667_A_G	16470	2049	2047	5.05e-58	1.81e-54	3.5e-05	0.124745	0.87522
rs12940887	FLJ40194,ZNF652	Prescription drugs	SysBP	17_49325445_T_C	20463	2103	2099	8.24e-43	5.59e-21	1.47e-22	0.999927	7.26e-05
rs12325863	CA10	Prescription drugs	SysBP	17_52185788_A_C	21241	2495	2494	0.00017719	0.135126	0.00083338	0.635319	0.228544
rs6504010	BCAS3	Prescription drugs	SysBP	17_60940945_T_C	16787	1098	1098	1.37e-36	5.19e-34	0.00262619	0.997334	3.95e-05
rs6504546	BPTF	Prescription drugs	SysBP	17_67884269_A_C	21602	2612	2610	2.52e-10	0.768022	6.62e-11	0.201593	0.0303851
rs1367083	NPC1	Prescription drugs	SysBP	18_23520276_T_C	20408	1965	1965	7.12e-06	0.358525	1.26e-05	0.633576	0.00787935
rs269972	SLC14A2	Prescription drugs	SysBP	18_45197513_T_C	22763	2616	2616	2.49e-17	3.77e-14	0.00066042	0.999338	1.38e-06
rs34536443	TYK2	Prescription drugs	SysBP	19_10352442_C_G	23577	2627	2627	3.42e-18	3.47e-15	0.00098462	0.999008	7.35e-06
rs61194703	SMARCA4	Prescription drugs	SysBP	19_11081517_A_T	24212	2434	2434	4.98e-79	1.38e-74	1.95e-05	0.541708	0.458273
rs167479	RGL3	Prescription drugs	SysBP	19_11416089_T_G	23676	2681	2681	4.96e-79	1.38e-74	1.95e-05	0.541671	0.45831
rs12975407	GDF15	Prescription drugs	SysBP	19_18332840_T_C	22300	2735	2732	7.39e-08	2.63e-06	0.0167946	0.598094	0.385109
rs1065853	APOE	Prescription drugs	SysBP	19_44909976_T_G	24602	3076	3074	9.61e-17	2.88e-14	3.6e-06	7.75e-05	0.999919
rs6061087	XKR7	Prescription drugs	SysBP	20_32004423_A_T	17976	1635	1635	2.31e-10	2.45e-08	0.00933203	0.990524	0.00014395
rs3904162	CDH22	Prescription drugs	SysBP	20_46284499_C_G	21182	2427	2424	0.00017898	0.0536092	0.00314826	0.942988	7.56e-05
rs6012568	ARFGEF2	Prescription drugs	SysBP	20_48942727_A_G	22049	2999	2995	4.38e-14	1.18e-12	0.0358362	0.961106	0.00305761
rs6068128	LOC105372666	Prescription drugs	SysBP	20_52311823_C_G	22203	3013	3008	4.62e-07	0.0107288	3.57e-06	0.0819448	0.907322
rs75542178	ZNF831,EDN3	Prescription drugs	SysBP	20_59187677_A_G	22981	2739	2737	7.37e-64	1.05e-46	1.76e-18	0.251427	0.748573
rs154876	ZNF831,EDN3	Prescription drugs	SysBP	20_59281281_A_G	22923	2860	2858	7.38e-64	1.06e-46	1.76e-18	0.251427	0.748573
rs2427531	ZGPAT	Prescription drugs	SysBP	20_63730764_C_G	27048	3431	3429	2.01e-29	6.78e-20	2.97e-10	1	3.99e-08
rs2282526	RRP1B	Prescription drugs	SysBP	21_43660671_A_T	18479	2581	2073	2.13e-23	2.95e-16	7.19e-08	0.996813	0.00318725
rs9977825	ADARB1	Prescription drugs	SysBP	21_45075080_T_C	29086	3841	3836	0.00163991	0.173174	0.00773842	0.817174	0.00027351
rs5762900	ZNRF3	Prescription drugs	SysBP	22_28931919_A_G	20221	2252	2252	1.78e-12	4.22e-10	0.00393582	0.934468	0.0615966
rs9607805	ACO2	Prescription drugs	SysBP	22_41458442_T_C	20641	1828	1828	7.9e-09	0.278266	2.05e-08	0.721245	0.00048882
rs12166549	WBP2NL	Prescription drugs	SysBP	22_42014415_T_C	21750	2229	2226	1.64e-06	0.20889	5.83e-06	0.74213	0.0489723
rs12567119	CLCN6	Prescription drugs	T1D	1_11823474_T_C	24288	7822	7290	1.22e-05	0.675502	5.68e-06	0.315243	0.00923716
rs55794721	RSRP1	Prescription drugs	T1D	1_25235176_A_G	21801	6788	6326	0.0307502	0.22068	0.0716883	0.51431	0.162572
rs10888974	PLPP3	Prescription drugs	T1D	1_56482752_T_C	23972	8426	7873	0.0137707	0.685537	0.00582211	0.289834	0.00503657
rs2568952	LOC105378797	Prescription drugs	T1D	1_72289422_C_G	20851	7341	6709	2.55e-14	0.0345139	6.04e-14	0.0807154	0.884771
rs10875009	LOC105378866	Prescription drugs	T1D	1_96433666_T_C	23724	8647	7929	0.0148485	0.343887	0.012779	0.295626	0.33286
rs1198575	LOC124904227,LOC124900404	Prescription drugs	T1D	1_98096704_T_C	22887	7038	6492	8.23e-05	0.684695	3.7e-05	0.307984	0.00720146
rs660240	CELSR2	Prescription drugs	T1D	1_109275216_T_C	22192	7901	7263	0.0226102	0.390375	0.0244654	0.422266	0.140283
rs201284854	ST7L	Prescription drugs	T1D	1_112535406_T_G	24420	9107	8480	0.00592116	0.45159	0.00692639	0.528249	0.00731358
rs2476601	MAGI3,PTPN22,HIPK1	Prescription drugs	T1D	1_113834946_A_G	22423	7095	6554	6.64e-91	1.47e-71	6.53e-23	0.00044438	0.999556
rs138226841	MAGI3,PTPN22,HIPK1	Prescription drugs	T1D	1_113956895_A_G	22626	7232	6676	6.64e-91	1.47e-71	6.53e-23	0.00044438	0.999556
rs522068	MRPS21	Prescription drugs	T1D	1_150313263_T_C	16803	6343	5764	0.00823182	0.637279	0.00445341	0.344763	0.00527255
rs12135395	COP1	Prescription drugs	T1D	1_176033140_A_G	23317	7844	7343	0.00044475	0.637371	0.00024932	0.357301	0.00463331
rs2252388	LOC105371634	Prescription drugs	T1D	1_179816602_A_G	22485	8770	8073	0.011466	0.670211	0.0052948	0.309489	0.00353891
rs4147268	ESRRG	Prescription drugs	T1D	1_216910950_T_C	25495	9090	8509	0.0359514	0.553895	0.0244941	0.377368	0.0082915
rs10174949	LINC00299	Prescription drugs	T1D	2_8302118_A_G	21968	6548	6149	0.00409251	0.645804	0.00202452	0.319445	0.0286343
rs7569613	LOC124908056	Prescription drugs	T1D	2_22345776_A_G	23699	8341	7724	1.74e-05	0.451217	2.09e-05	0.542297	0.006447
rs1275958	KCNK3	Prescription drugs	T1D	2_26681997_A_G	22133	7174	6662	1.83e-06	0.663806	8.92e-07	0.323522	0.0126692
rs1260326	GCKR	Prescription drugs	T1D	2_27508073_T_C	19563	6286	5759	1.65e-09	3.94e-06	1.54e-06	0.00266185	0.997333
rs2540227	THUMPD2	Prescription drugs	T1D	2_39730438_T_G	28291	10186	9552	0.0099735	0.62336	0.00571253	0.357038	0.00391641
rs12989427	REL	Prescription drugs	T1D	2_60910371_A_G	24326	7845	7197	7.26e-06	0.00098358	0.00731801	0.99166	3.06e-05
rs2049019	MEIS1	Prescription drugs	T1D	2_66444726_A_C	23594	7667	7123	5.93e-05	0.0719886	3.52e-05	0.041763	0.886154
rs56179005	IL18R1	Prescription drugs	T1D	2_102357868_A_G	24181	7929	7353	1.96e-07	0.635965	1.11e-07	0.359716	0.00431817
rs13401574	TMEM182	Prescription drugs	T1D	2_103266921_T_C	22739	7385	6854	5.06e-05	0.656274	2.61e-05	0.337958	0.00569153
rs11124143	LOC105373535	Prescription drugs	T1D	2_106981119_T_C	25103	9206	8518	0.0080373	0.561251	0.00429972	0.300126	0.126286
rs12615570	GPD2	Prescription drugs	T1D	2_156573645_A_G	19559	7013	6404	0.00673864	0.708267	0.00255025	0.26803	0.0144139
rs197261	TANK-AS1	Prescription drugs	T1D	2_161048312_A_G	21457	7699	7096	0.00741483	0.666367	0.00352164	0.316482	0.00621533
rs6736898	LOC105373728	Prescription drugs	T1D	2_163533057_A_G	21609	7033	6524	0.00651483	0.53947	0.00537521	0.445099	0.00354068
rs1446468	FIGN,GRB14	Prescription drugs	T1D	2_164106976_T_C	21669	6959	6486	0.0630543	0.338489	0.0862617	0.463022	0.0491735
rs12105696	CALCRL-AS1	Prescription drugs	T1D	2_186966146_C_G	21886	7723	7095	0.00729313	0.597779	0.00452835	0.371145	0.0192545
rs10651397	LOC107985969	Prescription drugs	T1D	2_192955346_A_ACC	19832	6843	6290	0.00063503	0.704685	0.00025224	0.27989	0.0145384
rs62178704	PAX3	Prescription drugs	T1D	2_222007341_T_C	22445	7508	6970	0.0239228	0.644425	0.0117411	0.316275	0.0036353
rs2972149	LOC646736	Prescription drugs	T1D	2_226227434_A_T	22009	8102	7489	3.15e-11	8.63e-08	7.79e-05	0.212683	0.787239
rs13391938	HDAC4	Prescription drugs	T1D	2_239374614_A_G	29172	9686	9103	0.061664	0.482039	0.0510784	0.399283	0.00593544
rs510210	ATP2B2	Prescription drugs	T1D	3_10425119_T_C	25302	9309	8647	0.00279895	0.652667	0.00145504	0.339286	0.00379346
rs75206158	SATB1-AS1	Prescription drugs	T1D	3_18762853_T_TCAC	22232	7025	6578	0.00027694	0.712893	0.0001098	0.282634	0.0040866
rs6766511	ARPP21	Prescription drugs	T1D	3_35617852_T_G	23956	8688	8076	0.00040322	0.212743	0.00123169	0.649712	0.135911
rs6809431	RHOA,BSN,IP6K1	Prescription drugs	T1D	3_49766686_A_G	15909	5383	4917	0.00039206	0.712278	0.00014838	0.269544	0.0176377
rs62244923	EIF4E3	Prescription drugs	T1D	3_71628306_A_G	23795	8585	7987	0.00282094	0.676035	0.00131261	0.314559	0.00527275
rs55772913	CPNE4	Prescription drugs	T1D	3_131874124_T_G	22918	8846	8311	0.00011947	0.696451	5.07e-05	0.295276	0.00810298
rs9835571	NCK1-DT	Prescription drugs	T1D	3_136804633_T_G	22394	7933	7151	0.00226118	0.682688	0.00102167	0.308452	0.00557688
rs4680522	SCHIP1	Prescription drugs	T1D	3_159782505_A_T	23679	8287	7713	0.310177	0.267192	0.219194	0.188803	0.0146331
rs11709336	IFT80	Prescription drugs	T1D	3_160289746_T_C	22785	7792	7212	0.0002675	0.580327	0.00017942	0.389221	0.0300049
rs17460016	FNDC3B	Prescription drugs	T1D	3_172056811_C_G	21933	7737	7204	1.06e-05	0.434137	1.25e-05	0.510311	0.0555283
rs472103	NLGN1	Prescription drugs	T1D	3_173404702_A_C	20444	7241	6753	0.00015945	0.588635	6.93e-05	0.255515	0.155621
rs16860216	IGF2BP2	Prescription drugs	T1D	3_185771094_A_G	21742	6712	6181	8.71e-23	1.51e-20	0.00038803	0.0663517	0.93326
rs7654157	MIR1269A	Prescription drugs	T1D	4_66221771_A_G	26678	9231	8608	0.0301346	0.627473	0.015378	0.320199	0.00681522
rs151193598	ADAMTS3	Prescription drugs	T1D	4_72437677_A_G	26156	9256	8714	0.00168028	0.63272	0.00088182	0.332023	0.0326946
rs16998073	FGF5	Prescription drugs	T1D	4_80263187_A_T	20700	7372	6837	2.85e-09	0.676305	1.34e-09	0.31904	0.00465482
rs10009993	MAPK10	Prescription drugs	T1D	4_86100352_A_G	21961	8369	7805	0.0436134	0.530815	0.0311023	0.378527	0.0159424
rs7679917	LOC105377331	Prescription drugs	T1D	4_90118632_T_C	23831	8927	8270	0.0081703	0.672734	0.0037836	0.311534	0.0037781
rs3974479	SLC9B1	Prescription drugs	T1D	4_102920874_A_G	21289	7877	7252	2.85e-07	0.00104303	0.00018594	0.679477	0.319293
rs13143308	MIR297	Prescription drugs	T1D	4_110793263_T_G	23282	7394	6866	0.00011623	0.61641	5.25e-05	0.278373	0.105048
rs11729080	LOC105377366	Prescription drugs	T1D	4_111582716_A_G	22773	7876	7211	0.00040229	0.619326	0.00019087	0.293764	0.0863173
rs11935795	CEP170P1	Prescription drugs	T1D	4_118480895_T_C	21793	7668	7058	0.00050238	0.700951	0.00020937	0.292119	0.00621837
rs143502740	BLTP1	Prescription drugs	T1D	4_122251218_G_GTAATA	20662	7459	6891	7.79e-06	0.00270908	0.00143245	0.4974	0.49845
rs2955474	LINC02465	Prescription drugs	T1D	4_129828503_T_G	23200	9019	8413	0.00538597	0.451797	0.00372495	0.312237	0.226855
rs67168236	GUCY1A1	Prescription drugs	T1D	4_155722651_T_C	24989	9366	8687	1.45e-05	0.632465	8.26e-06	0.361036	0.00647577
rs10214237	IL7R	Prescription drugs	T1D	5_35883632_T_C	23532	9210	8609	0.00782024	0.248975	0.0219598	0.699119	0.0221263
rs35375873	ZNF131	Prescription drugs	T1D	5_43190545_C_G	22096	7984	7298	0.00071742	0.634044	0.00040712	0.3598	0.00503157
rs80310300	SETD9	Prescription drugs	T1D	5_56919376_A_G	23766	8890	8218	0.00113048	0.0399594	0.00634722	0.223629	0.728934
rs10078721	LOC124901025	Prescription drugs	T1D	5_93084983_A_G	19962	6550	5981	0.00111408	0.331355	0.0010991	0.32656	0.339872
rs39984	MACIR	Prescription drugs	T1D	5_103261591_T_G	22460	7456	6824	1.94e-08	0.0106443	1.8e-06	0.989282	7.15e-05
rs325485	LOC105379110	Prescription drugs	T1D	5_104659667_A_G	25369	9826	8980	0.00021623	0.668452	0.00010614	0.328104	0.0031208
rs1837253	LOC105379121	Prescription drugs	T1D	5_111066174_T_C	25312	9035	8419	0.00015545	0.623735	9.23e-05	0.370322	0.00569569
rs62381117	PRR16	Prescription drugs	T1D	5_120837692_A_C	27531	10255	9551	2.94e-07	0.496916	1.65e-07	0.279075	0.224009
rs248618	LOC124901094	Prescription drugs	T1D	5_141713138_T_G	22702	8234	7588	0.00588134	0.660125	0.00290729	0.326311	0.00477558
rs6881942	NDFIP1	Prescription drugs	T1D	5_142139088_T_C	23754	8294	7693	0.00600433	0.667665	0.00286582	0.318667	0.00479781
rs7715167	SNORA70J	Prescription drugs	T1D	5_171351820_T_C	23853	7984	7450	2.3e-05	0.578097	1.65e-05	0.416203	0.00566048
rs4976647	RGS14	Prescription drugs	T1D	5_177361621_A_C	20699	6078	5646	0.0179686	0.714324	0.00643679	0.255882	0.00538789
rs113234028	CASC15	Prescription drugs	T1D	6_21881714_G_GCGC	22768	7963	7337	3.06e-05	0.00195752	0.00010293	0.00559931	0.99231
rs191254046	POM121L2	Prescription drugs	T1D	6_27299759_A_G	19999	8039	7316	3.88e-51	2.75e-43	1.41e-08	0.999973	2.73e-05
rs16893801	TOB2P1,ZSCAN31	Prescription drugs	T1D	6_28206246_T_C	19683	7942	7291	4.04e-44	3.38e-36	1.2e-08	1	1.27e-08
rs77793619	TOB2P1,ZSCAN31	Prescription drugs	T1D	6_28224344_C_G	19759	7985	7328	4.01e-44	3.38e-36	1.19e-08	1	1.26e-08
rs776564339	LOC105375002	Prescription drugs	T1D	6_29045377_A_AAGAG	22122	9897	9099	2.24e-45	1.97e-34	1.14e-11	1	9.12e-10
rs149671165	OR2I1	Prescription drugs	T1D	6_29554788_T_C	30816	15716	14583	6.55e-47	3.35e-36	1.95e-11	1	1.7e-08
rs1632874	LOC124901298	Prescription drugs	T1D	6_29954346_T_G	32571	17353	16128	3.65e-66	3.94e-57	9.25e-10	0.999871	0.00012863
rs72857814	MIR4640	Prescription drugs	T1D	6_30982916_A_G	31463	19084	17874	3.2e-217	1.87e-187	5.37e-34	4.69e-07	1
rs9501045	MIR4640	Prescription drugs	T1D	6_31067421_A_G	32048	19731	18463	1.04e-220	6.16e-184	1.69e-37	0.999674	0.00032602
rs17206455	MICA-AS1	Prescription drugs	T1D	6_31403800_C_G	30993	18737	17474	4.41e-292	2.53e-252	5.71e-44	3.57e-07	1
rs373711749	MICA-AS1	Prescription drugs	T1D	6_31432538_A_G	30842	18660	17395	4.41e-292	2.54e-252	5.74e-44	3.6e-07	1
rs11796	MICA-AS1	Prescription drugs	T1D	6_31533435_A_T	29206	17579	16396	1.68e-299	1.12e-258	6.11e-45	3.74e-05	0.999963
rs28474889	MICA-AS1	Prescription drugs	T1D	6_31607296_T_C	28538	16881	15732	1.68e-299	1.17e-258	6.37e-45	4.06e-05	0.999959
rs543417478	MIR1236	Prescription drugs	T1D	6_32038419_T_C	24808	11201	10314	0	0	8.99e-80	1	2.31e-08
rs139218018	HLA-DRB5,HLA-DRB6	Prescription drugs	T1D	6_32388772_A_G	39915	21179	19922	0	0	1.52e-110	1	1.63e-12
rs202075303	HLA-DRB5,HLA-DRB6	Prescription drugs	T1D	6_32528549_T_C	41449	22129	20783	0	0	1.59e-110	1	1.77e-12
rs73726819	HLA-DRB5,HLA-DRB6	Prescription drugs	T1D	6_32558763_A_G	41708	22427	21057	0	0	1.61e-110	1	1.82e-12
rs28366334	HLA-DRB5,HLA-DRB6	Prescription drugs	T1D	6_32594118_A_C	42930	23313	21898	0	0	1.67e-110	1	1.96e-12
rs28366358	HLA-DRB5,HLA-DRB6	Prescription drugs	T1D	6_32597387_A_G	43079	23363	21947	0	0	1.68e-110	1	1.97e-12
rs2760980	HLA-DRB5,HLA-DRB6	Prescription drugs	T1D	6_32597424_A_G	43079	23363	21947	0	0	1.68e-110	1	1.97e-12
rs35062987	HLA-DRB5,HLA-DRB6	Prescription drugs	T1D	6_32622958_T_C	43641	23714	22288	0	0	1.7e-110	1	2.03e-12
rs9273044	HLA-DRB5,HLA-DRB6	Prescription drugs	T1D	6_32644194_C_G	44074	24108	22658	0	0	1.73e-110	1	2.1e-12
rs36213483	HLA-DRB5,HLA-DRB6	Prescription drugs	T1D	6_32644220_T_C	44073	24108	22658	0	0	1.73e-110	1	2.1e-12
rs9273366	HLA-DRB5,HLA-DRB6	Prescription drugs	T1D	6_32658605_T_G	44244	24260	22800	0	0	1.74e-110	1	2.13e-12
rs9273415	HLA-DRB5,HLA-DRB6	Prescription drugs	T1D	6_32659533_T_C	44242	24264	22803	0	0	1.74e-110	1	2.13e-12
rs9273426	HLA-DRB5,HLA-DRB6	Prescription drugs	T1D	6_32659657_A_C	44243	24266	22804	0	0	1.74e-110	1	2.13e-12
rs9273486	HLA-DRB5,HLA-DRB6	Prescription drugs	T1D	6_32660371_T_C	44240	24263	22802	0	0	1.74e-110	1	2.13e-12
rs9274447	HLA-DRB5,HLA-DRB6	Prescription drugs	T1D	6_32665505_T_C	44262	24267	22805	0	0	1.74e-110	1	2.13e-12
rs28746841	HLA-DRB5,HLA-DRB6	Prescription drugs	T1D	6_32666317_T_C	44260	24260	22799	0	0	1.74e-110	1	2.13e-12
rs17220157	HLA-DRB5,HLA-DRB6	Prescription drugs	T1D	6_32819815_A_G	44075	23537	22141	0	0	1.69e-110	1	2.01e-12
rs154977	HLA-DRB5,HLA-DRB6	Prescription drugs	T1D	6_32932241_C_G	43167	22208	20928	0	0	1.6e-110	1	1.79e-12
rs9472010	CNPY3,PTK7	Prescription drugs	T1D	6_43117009_A_G	22248	7826	7107	0.00061718	0.572365	0.00043422	0.402668	0.0239154
rs774221501	TFAP2B	Prescription drugs	T1D	6_50959938_T_TG	22660	7730	7103	0.00144092	0.0223635	0.0447973	0.695033	0.236365
rs12526194	LOC101927189	Prescription drugs	T1D	6_53944226_T_C	23992	8942	8336	0.00108318	0.653876	0.00056059	0.338401	0.00607885
rs9363415	KHDRBS2	Prescription drugs	T1D	6_61887347_T_C	20377	7523	6862	0.00013571	0.330139	0.00026623	0.647624	0.0218357
rs9387307	LOC101927314	Prescription drugs	T1D	6_97358130_T_C	21853	7236	6635	0.00182495	0.665872	0.00088949	0.324541	0.00687313
rs3800228	FOXO3	Prescription drugs	T1D	6_108675545_T_G	20596	6678	6152	0.00563374	0.709651	0.00219416	0.27638	0.00614121
rs187263753	ARG1	Prescription drugs	T1D	6_131549723_C_G	23940	8735	8117	0.00035813	0.569734	0.00025926	0.412419	0.0172292
rs13208505	AHI1-DT	Prescription drugs	T1D	6_135572585_T_G	21729	7863	7299	0.00651974	0.517919	0.0040128	0.318619	0.15293
rs9322102	SAMD5	Prescription drugs	T1D	6_147577197_A_G	23218	8535	7928	0.00623135	0.64085	0.00333252	0.34272	0.00686615
rs55730499	LPA	Prescription drugs	T1D	6_160584578_T_C	25772	10024	9299	0.0195816	0.609134	0.0113645	0.353514	0.00640588
rs1403175	MAD1L1	Prescription drugs	T1D	7_1924721_A_T	35838	12394	11580	2.91e-10	0.603682	1.86e-10	0.386249	0.0100694
rs10245867	JAZF1	Prescription drugs	T1D	7_28102567_T_G	24254	9269	8588	7.13e-06	0.00094184	0.00631556	0.834251	0.158484
rs4549685	POU6F2	Prescription drugs	T1D	7_39286879_T_C	22100	8472	7843	0.00025467	0.292712	0.00013837	0.15849	0.548406
rs12698895	AUTS2	Prescription drugs	T1D	7_70313842_A_G	20298	7338	6726	0.00118648	0.0790239	0.0064793	0.431062	0.482248
rs74760749	PMS2P5	Prescription drugs	T1D	7_74915273_A_G	10741	2254	2067	1.79e-07	0.8147	3.58e-08	0.162798	0.0225016
rs12707530	PCLO	Prescription drugs	T1D	7_82868656_A_G	23040	8339	7737	2.47e-10	0.00398185	6.18e-08	0.99541	0.00060844
rs6465418	SGCE	Prescription drugs	T1D	7_94565178_A_C	21237	7332	6719	0.00204747	0.707404	0.00079459	0.274516	0.0152387
rs199826652	CFTR	Prescription drugs	T1D	7_117559590_A_ATCT	19274	6431	5929	0.394582	0.226703	0.232853	0.133771	0.0120912
rs3918226	NOS3	Prescription drugs	T1D	7_150993088_T_C	26722	10051	9403	0.0225062	0.599965	0.0134161	0.357637	0.00647546
rs2616192	LOC105379315	Prescription drugs	T1D	8_20811113_T_G	30661	11163	10510	0.0005347	0.541221	0.00044906	0.454535	0.00326088
rs609264	LOC124901950	Prescription drugs	T1D	8_60635987_T_G	22548	8392	7620	0.0268775	0.650764	0.012583	0.304658	0.00511752
rs13274067	LOC124900264	Prescription drugs	T1D	8_80355001_A_G	21639	7983	7428	0.0200657	0.659357	0.0093313	0.306621	0.00462534
rs7844069	LOC105375638	Prescription drugs	T1D	8_92264859_T_G	22347	7136	6629	1.16e-06	0.652264	6.1e-07	0.343137	0.00459748
rs2011566	NDUFAF6	Prescription drugs	T1D	8_94959693_A_G	23125	8732	8037	2.71e-06	0.575635	1.36e-06	0.289841	0.13452
rs112875651	TRIB1AL	Prescription drugs	T1D	8_125494452_A_G	22775	7236	6784	0.00010989	0.714352	4.32e-05	0.281067	0.00442741
rs7868947	NFIB	Prescription drugs	T1D	9_14144377_A_G	28011	9709	9080	0.0109189	0.636648	0.00586944	0.342225	0.00433882
rs1908302	FREM1	Prescription drugs	T1D	9_14745100_C_G	28002	9703	9128	0.00622303	0.602228	0.00371137	0.359135	0.0287021
rs10962633	BNC2	Prescription drugs	T1D	9_16841974_T_C	28993	10127	9464	0.0144471	0.628057	0.00764841	0.332482	0.017366
rs7046510	CNTFR-AS1	Prescription drugs	T1D	9_34582556_A_G	22076	7797	7079	0.00330294	0.240079	0.00944482	0.686449	0.0607245
rs552907	ZCCHC7	Prescription drugs	T1D	9_37371652_A_G	24208	8452	7773	0.00010826	0.655414	5.56e-05	0.336675	0.00774703
rs1333904	LOC107987122	Prescription drugs	T1D	9_119912134_T_C	21322	7486	7068	0.00842559	0.683514	0.00370131	0.300259	0.00410037
rs944337	NEK6	Prescription drugs	T1D	9_124259987_T_G	23809	7621	7090	0.00340163	0.694744	0.00144895	0.295926	0.00447863
rs550057	LOC124902294	Prescription drugs	T1D	9_133271182_T_C	27315	9942	9302	0.00014874	0.642976	8.04e-05	0.347392	0.009403
rs6271	DBH	Prescription drugs	T1D	9_133657152_T_C	29005	10321	9692	6.6e-05	0.285197	0.00016434	0.710401	0.00417194
rs10795791	IL2RA	Prescription drugs	T1D	10_6066377_A_G	27286	9715	9114	1.15e-12	9.79e-10	1.38e-05	0.0107862	0.9892
rs2039027	MLLT10	Prescription drugs	T1D	10_21349035_A_G	23039	7802	7181	0.00271802	0.64329	0.0014605	0.345657	0.00687445
rs57946343	CABCOCO1	Prescription drugs	T1D	10_61740193_T_C	23558	8748	8140	7.33e-06	0.63871	4.09e-06	0.356177	0.00510103
rs11191416	CYP17A1	Prescription drugs	T1D	10_102845159_T_G	21298	6662	6002	1.52e-05	0.28295	3.84e-05	0.714815	0.0021822
rs55972445	TCF7L2	Prescription drugs	T1D	10_113023031_T_G	22475	7022	6537	5.32e-106	1.49e-103	0.00024801	0.0684825	0.931269
rs2782981	LOC105378492	Prescription drugs	T1D	10_114021788_T_C	23680	8157	7632	0.0398276	0.632671	0.0183462	0.291416	0.0177398
rs897356	LOC107984311	Prescription drugs	T1D	11_11740774_C_G	26392	9874	9222	0.00465696	0.541946	0.00340931	0.3967	0.0532876
rs7110074	METTL15	Prescription drugs	T1D	11_28447778_T_G	22038	6956	6283	0.00140615	0.599504	0.00090065	0.383973	0.0142159
rs148423893	NUP160	Prescription drugs	T1D	11_47885096_T_C	19196	6409	5918	0.00012465	0.0557191	0.00210427	0.940635	0.00141723
rs557675	OVOL1	Prescription drugs	T1D	11_65799248_T_G	22403	7514	6847	1.96e-10	0.457254	2.32e-10	0.540503	0.00224265
rs7114362	LINC02757	Prescription drugs	T1D	11_76582026_T_C	23713	8144	7601	5.47e-08	0.674454	2.61e-08	0.322185	0.00336102
rs12575544	NCAM1	Prescription drugs	T1D	11_113048263_A_G	23855	8191	7651	1.24e-05	0.679246	5.8e-06	0.316787	0.00394872
rs4274224	DRD2	Prescription drugs	T1D	11_113448730_A_G	22961	7952	7370	1.27e-05	0.691883	5.57e-06	0.304076	0.00402268
rs756711137	PTPRO	Prescription drugs	T1D	12_15363658_A_AC	21804	7352	6855	6.16e-06	0.530636	5.39e-06	0.46414	0.00521228
rs76976471	CNOT2	Prescription drugs	T1D	12_70351314_T_C	23277	8970	8315	0.00346497	0.64338	0.00180049	0.3343	0.0170549
rs140308192	LOC105369928	Prescription drugs	T1D	12_97166759_G_GT	23879	8780	8091	0.00192921	0.118357	0.0140676	0.863046	0.00260006
rs3184504	ATXN2	Prescription drugs	T1D	12_111446804_T_C	20086	6345	5849	7.91e-38	2.57e-15	1.72e-25	0.00458088	0.995419
rs11060180	CCDC62	Prescription drugs	T1D	12_122819039_A_G	21105	6974	6378	0.0399305	0.666723	0.0158683	0.264942	0.012536
rs2806960	LINC01065	Prescription drugs	T1D	13_53213055_A_T	23389	8396	7807	0.00310976	0.294559	0.00720232	0.682197	0.0129318
rs4883789	PCDH9	Prescription drugs	T1D	13_66786407_T_C	23276	7251	6661	0.00017644	0.579124	0.00012735	0.417985	0.00258714
rs8019383	ZFP36L1	Prescription drugs	T1D	14_68810624_A_G	23620	8464	7878	0.0044045	0.267414	0.0117352	0.712482	0.00396454
rs775395867	MARK3	Prescription drugs	T1D	14_103414501_A_AG	26708	9326	8648	0.00083485	0.63794	0.00046349	0.354167	0.0065951
rs16967103	LOC105370775	Prescription drugs	T1D	15_38606989_T_C	23816	8224	7647	3.74e-08	0.00060189	1.05e-05	0.16757	0.831818
rs12912045	SMAD3	Prescription drugs	T1D	15_67174959_T_C	22234	7533	7032	0.00061762	0.699216	0.00026047	0.294873	0.00503349
rs2386584	PRC1	Prescription drugs	T1D	15_90996342_T_G	24921	9289	8683	1.8e-05	0.00194837	0.00884419	0.955533	0.0336566
rs8064154	CLEC16A	Prescription drugs	T1D	16_11125562_A_G	30995	10843	10050	1.47e-11	9.38e-08	1.02e-05	0.063786	0.936204
rs28529403	MAPK3	Prescription drugs	T1D	16_30123335_T_C	14406	4566	4196	0.090835	0.629688	0.0344249	0.238634	0.00641791
rs12934900	FBXL19-AS1	Prescription drugs	T1D	16_30912281_A_T	15712	4809	4356	0.00011377	0.548657	9.29e-05	0.448158	0.00297823
rs1421085	FTO	Prescription drugs	T1D	16_53767042_T_C	22624	7598	7054	1.72e-65	9.47e-28	7.73e-39	0.426191	0.573809
rs4245623	LOC105371310	Prescription drugs	T1D	16_64600282_A_C	23640	9191	8455	0.00187706	0.625174	0.00107465	0.357909	0.0139653
rs12921572	ANKRD11	Prescription drugs	T1D	16_89353207_T_C	35369	12181	11378	0.00036694	0.023418	0.0150376	0.959694	0.00148329
rs72843969	NLK	Prescription drugs	T1D	17_28188791_A_G	20947	6143	5636	0.00228694	0.589467	0.00153243	0.394977	0.0117367
rs113900126	CRLF3	Prescription drugs	T1D	17_30776721_A_G	19295	7177	6579	0.0424497	0.464013	0.0398801	0.435907	0.0177503
rs7211626	LOC105371750	Prescription drugs	T1D	17_36705038_T_C	16962	4971	4643	0.0058779	0.776882	0.0015766	0.208372	0.00729203
rs145153053	LOC101927060	Prescription drugs	T1D	17_47060667_A_G	17888	5509	5084	1.33e-05	0.061463	0.00020102	0.928471	0.0098512
rs12940887	FLJ40194,ZNF652	Prescription drugs	T1D	17_49325445_T_C	22434	7272	6690	7.82e-24	0.053012	1.4e-22	0.946731	0.00025678
rs12325863	CA10	Prescription drugs	T1D	17_52185788_A_C	22785	7901	7267	0.00082753	0.689384	0.00036364	0.30293	0.00649448
rs6504010	BCAS3	Prescription drugs	T1D	17_60940945_T_C	17319	6275	5900	0.0018901	0.749141	0.00061353	0.243167	0.00518813
rs6504546	BPTF	Prescription drugs	T1D	17_67884269_A_C	24121	8450	7836	1.41e-10	0.441405	8.56e-11	0.268569	0.290026
rs1367083	NPC1	Prescription drugs	T1D	18_23520276_T_C	22514	6125	5641	4.88e-06	0.246408	1.1e-05	0.555793	0.197783
rs269972	SLC14A2	Prescription drugs	T1D	18_45197513_T_C	24861	8336	7695	0.00037026	0.638246	0.00019797	0.341244	0.0199416
rs34536443	TYK2	Prescription drugs	T1D	19_10352442_C_G	25730	8815	8013	0.00056967	0.579261	0.00036487	0.370964	0.0488404
rs61194703	SMARCA4	Prescription drugs	T1D	19_11081517_A_T	26471	8728	8028	2.07e-05	0.635787	1.14e-05	0.351069	0.0131116
rs167479	RGL3	Prescription drugs	T1D	19_11416089_T_G	25767	8851	8229	2.12e-05	0.649735	1.1e-05	0.336836	0.0133978
rs12975407	GDF15	Prescription drugs	T1D	19_18332840_T_C	23625	7983	7362	0.010455	0.375779	0.0163632	0.588127	0.00927501
rs1065853	APOE	Prescription drugs	T1D	19_44909976_T_G	26821	8911	8314	5.4e-05	0.267587	0.0001472	0.729728	0.00248366
rs6061087	XKR7	Prescription drugs	T1D	20_32004423_A_T	18959	6421	5832	0.00464363	0.509069	0.0026019	0.285041	0.198645
rs3904162	CDH22	Prescription drugs	T1D	20_46284499_C_G	23060	7844	7309	0.00219251	0.657482	0.0011119	0.333426	0.0057876
rs6012568	ARFGEF2	Prescription drugs	T1D	20_48942727_A_G	23226	8167	7537	0.0225516	0.643066	0.0111574	0.318152	0.00507302
rs6068128	LOC105372666	Prescription drugs	T1D	20_52311823_C_G	23525	8616	8035	2.16e-05	0.594139	1.27e-05	0.35025	0.0555772
rs75542178	ZNF831,EDN3	Prescription drugs	T1D	20_59187677_A_G	24296	8238	7659	4.1e-18	0.607037	2.61e-18	0.386554	0.00640858
rs154876	ZNF831,EDN3	Prescription drugs	T1D	20_59281281_A_G	24192	8063	7510	4.28e-18	0.633898	2.43e-18	0.35941	0.00669216
rs2427531	ZGPAT	Prescription drugs	T1D	20_63730764_C_G	29328	9712	9080	1.47e-10	0.525125	1.31e-10	0.469784	0.0050911
rs2282526	RRP1B	Prescription drugs	T1D	21_43660671_A_T	19456	9269	6873	2.92e-08	0.415349	2.58e-08	0.366191	0.21846
rs9977825	ADARB1	Prescription drugs	T1D	21_45075080_T_C	31600	11284	10643	0.00630125	0.628183	0.0035609	0.354986	0.00696931
rs5762900	ZNRF3	Prescription drugs	T1D	22_28931919_A_G	21849	8118	7448	0.0027483	0.655589	0.00139851	0.333598	0.00666618
rs9607805	ACO2	Prescription drugs	T1D	22_41458442_T_C	22813	7696	7086	1.42e-08	0.514304	1.34e-08	0.482968	0.00272744
rs12166549	WBP2NL	Prescription drugs	T1D	22_42014415_T_C	23726	8139	7554	4.49e-06	0.572541	3.33e-06	0.42466	0.00279077
rs1378559	LOC105373146	Prescription drugs	T1D	X_21362148_T_C	14029	4667	4300	0.0468936	0.528872	0.0221229	0.249352	0.152759
rs145071462	MIR3937	Prescription drugs	T1D	X_39635669_C_G	15594	5296	4951	0.0176996	0.712511	0.00626857	0.252335	0.0111859
rs5936976	TEX11	Prescription drugs	T1D	X_70749695_A_T	15609	5334	4884	0.0135238	0.715199	0.00483095	0.255471	0.0109748
rs5922048	HDX	Prescription drugs	T1D	X_84434859_T_C	18235	6972	6461	0.0569008	0.621481	0.0256765	0.280428	0.0155137
rs5942965	CRIPTO3	Prescription drugs	T1D	X_110557117_A_G	10130	2986	2813	0.00275633	0.814745	0.00059079	0.174626	0.00728146
rs5978001	PHF6	Prescription drugs	T1D	X_134377958_A_G	12754	3930	3634	0.077409	0.685599	0.021878	0.193748	0.0213655
rs12567119	CLCN6	Prescription drugs	T2D	1_11823474_T_C	22602	7441	6964	1.14e-05	0.616456	6.42e-06	0.347438	0.0360885
rs55794721	RSRP1	Prescription drugs	T2D	1_25235176_A_G	20179	6220	5746	0.0848322	0.603111	0.037821	0.268881	0.00535483
rs10888974	PLPP3	Prescription drugs	T2D	1_56482752_T_C	22143	7067	6761	0.0141629	0.696539	0.00550624	0.270786	0.0130057
rs2568952	LOC105378797	Prescription drugs	T2D	1_72289422_C_G	19101	5074	4805	1.23e-14	0.0165784	3.14e-13	0.423448	0.559974
rs10875009	LOC105378866	Prescription drugs	T2D	1_96433666_T_C	21624	6072	5728	0.028058	0.539857	0.0172002	0.330861	0.0840235
rs1198575	LOC124904227,LOC124900404	Prescription drugs	T2D	1_98096704_T_C	21059	5693	5387	7.08e-05	0.561756	5.08e-05	0.403306	0.0348169
rs660240	CELSR2	Prescription drugs	T2D	1_109275216_T_C	20451	6097	5767	0.00564197	0.0953037	0.0488956	0.825917	0.0242413
rs201284854	ST7L	Prescription drugs	T2D	1_112535406_T_G	22614	6435	6095	0.00523754	0.670334	0.00243415	0.311527	0.010467
rs2476601	MAGI3,PTPN22,HIPK1	Prescription drugs	T2D	1_113834946_A_G	20581	5777	5448	2.97e-20	0.655821	1.16e-20	0.255644	0.0885352
rs138226841	MAGI3,PTPN22,HIPK1	Prescription drugs	T2D	1_113956895_A_G	20776	5875	5552	2.96e-20	0.654979	1.16e-20	0.256599	0.0884216
rs522068	MRPS21	Prescription drugs	T2D	1_150313263_T_C	14860	4848	4560	0.00139587	0.10769	0.0113816	0.878079	0.00145291
rs12135395	COP1	Prescription drugs	T2D	1_176033140_A_G	21745	5965	5625	0.00059537	0.715712	0.00023349	0.280682	0.00277672
rs2252388	LOC105371634	Prescription drugs	T2D	1_179816602_A_G	20929	6879	6541	0.0060684	0.352944	0.0108007	0.628176	0.00201132
rs4147268	ESRRG	Prescription drugs	T2D	1_216910950_T_C	23752	7220	6921	0.0451984	0.682996	0.0165951	0.250765	0.00444481
rs10174949	LINC00299	Prescription drugs	T2D	2_8302118_A_G	21044	7250	6608	0.00429669	0.677497	0.00197317	0.311122	0.00511064
rs7569613	LOC124908056	Prescription drugs	T2D	2_22345776_A_G	22017	6096	5781	1.24e-05	0.25098	1.1e-05	0.221291	0.527706
rs1275958	KCNK3	Prescription drugs	T2D	2_26681997_A_G	20166	5842	5516	1.13e-06	0.408867	1.62e-06	0.58915	0.00197954
rs1260326	GCKR	Prescription drugs	T2D	2_27508073_T_C	17794	4754	4441	4e-24	9.41e-21	1.59e-06	0.00274296	0.997255
rs2540227	THUMPD2	Prescription drugs	T2D	2_39730438_T_G	25968	7156	6770	0.0106241	0.634101	0.00573591	0.34234	0.00719825
rs12989427	REL	Prescription drugs	T2D	2_60910371_A_G	22047	5642	5329	0.00210343	0.284209	0.00523063	0.706746	0.00171031
rs2049019	MEIS1	Prescription drugs	T2D	2_66444726_A_C	21964	6238	5896	0.00045256	0.545027	0.00029788	0.358651	0.0955719
rs56179005	IL18R1	Prescription drugs	T2D	2_102357868_A_G	22053	6565	6194	2.44e-07	0.691522	1.07e-07	0.302237	0.00624077
rs13401574	TMEM182	Prescription drugs	T2D	2_103266921_T_C	21073	5767	5420	4.15e-05	0.509568	3.96e-05	0.486573	0.00377843
rs11124143	LOC105373535	Prescription drugs	T2D	2_106981119_T_C	23016	7226	6886	0.0126566	0.616664	0.00559986	0.272748	0.0923318
rs12615570	GPD2	Prescription drugs	T2D	2_156573645_A_G	18281	4961	4713	0.00629422	0.633766	0.00318653	0.320816	0.0359372
rs197261	TANK-AS1	Prescription drugs	T2D	2_161048312_A_G	19842	5348	5072	6.57e-05	0.00589455	0.00032559	0.0282382	0.965476
rs6736898	LOC105373728	Prescription drugs	T2D	2_163533057_A_G	19865	5692	5419	0.00823487	0.67813	0.00369405	0.304194	0.00574736
rs1446468	FIGN,GRB14	Prescription drugs	T2D	2_164106976_T_C	20017	5289	5009	0.118533	0.56297	0.0543642	0.258196	0.00593715
rs12105696	CALCRL-AS1	Prescription drugs	T2D	2_186966146_C_G	19811	5248	4989	0.00922618	0.704526	0.00277751	0.212024	0.0714467
rs10651397	LOC107985969	Prescription drugs	T2D	2_192955346_A_ACC	18619	4594	4355	0.00077777	0.778437	0.00020605	0.206213	0.0143661
rs62178704	PAX3	Prescription drugs	T2D	2_222007341_T_C	20987	6171	5859	0.0247921	0.663845	0.0110884	0.296905	0.00336876
rs2972149	LOC646736	Prescription drugs	T2D	2_226227434_A_T	20664	6323	5938	3.8e-45	9.96e-42	3.33e-05	0.0863715	0.913595
rs13391938	HDAC4	Prescription drugs	T2D	2_239374614_A_G	25897	8860	8359	0.102949	0.433959	0.0761766	0.321039	0.0658757
rs510210	ATP2B2	Prescription drugs	T2D	3_10425119_T_C	23291	7439	7054	0.00285558	0.665655	0.00139083	0.324207	0.00589211
rs75206158	SATB1-AS1	Prescription drugs	T2D	3_18762853_T_TCAC	20950	5870	5569	7.55e-05	0.184747	5.73e-05	0.139712	0.675408
rs6766511	ARPP21	Prescription drugs	T2D	3_35617852_T_G	21925	6101	5833	9.76e-06	0.00340395	3.75e-05	0.0120849	0.984464
rs6809431	RHOA,BSN,IP6K1	Prescription drugs	T2D	3_49766686_A_G	14630	4239	3984	2.9e-07	0.00043229	0.00043169	0.64425	0.354886
rs62244923	EIF4E3	Prescription drugs	T2D	3_71628306_A_G	22119	6847	6455	0.00086933	0.207373	0.00120065	0.285902	0.504656
rs55772913	CPNE4	Prescription drugs	T2D	3_131874124_T_G	21463	7098	6729	3.88e-06	0.0220129	0.00017125	0.972484	0.00532762
rs9835571	NCK1-DT	Prescription drugs	T2D	3_136804633_T_G	20644	4990	4708	8.03e-05	0.0227457	0.00321657	0.910556	0.0634012
rs4680522	SCHIP1	Prescription drugs	T2D	3_159782505_A_T	21787	6173	5857	0.366092	0.255238	0.217348	0.151524	0.00979757
rs11709336	IFT80	Prescription drugs	T2D	3_160289746_T_C	20931	5627	5328	0.00012823	0.277445	0.00014562	0.31465	0.407631
rs17460016	FNDC3B	Prescription drugs	T2D	3_172056811_C_G	20784	6274	5946	1.41e-05	0.577947	4.72e-06	0.192713	0.229321
rs472103	NLGN1	Prescription drugs	T2D	3_173404702_A_C	19517	5681	5356	7.37e-06	0.0272029	7.11e-06	0.0253024	0.94748
rs16860216	IGF2BP2	Prescription drugs	T2D	3_185771094_A_G	20070	5590	5267	7.14e-57	1.21e-54	0.00058264	0.0977025	0.901715
rs7654157	MIR1269A	Prescription drugs	T2D	4_66221771_A_G	24632	6670	6341	0.0300952	0.612941	0.0156366	0.318445	0.0228825
rs151193598	ADAMTS3	Prescription drugs	T2D	4_72437677_A_G	24359	7097	6753	7.48e-05	0.623706	3.4e-05	0.283842	0.0923438
rs16998073	FGF5	Prescription drugs	T2D	4_80263187_A_T	19402	6041	5740	2.77e-09	0.658578	1.42e-09	0.337222	0.00420043
rs10009993	MAPK10	Prescription drugs	T2D	4_86100352_A_G	20479	6081	5822	0.0617076	0.650052	0.0246176	0.259327	0.00429519
rs7679917	LOC105377331	Prescription drugs	T2D	4_90118632_T_C	21879	6520	6212	0.00187968	0.1461	0.0108113	0.840313	0.00089587
rs3974479	SLC9B1	Prescription drugs	T2D	4_102920874_A_G	19702	5751	5464	1.28e-08	3.7e-05	0.00013853	0.400656	0.599169
rs13143308	MIR297	Prescription drugs	T2D	4_110793263_T_G	21618	5838	5555	0.00014788	0.754383	4.67e-05	0.238057	0.00736481
rs11729080	LOC105377366	Prescription drugs	T2D	4_111582716_A_G	21122	5682	5430	0.00045139	0.694819	0.00019574	0.301292	0.00324235
rs11935795	CEP170P1	Prescription drugs	T2D	4_118480895_T_C	19896	5377	5063	8.56e-05	0.103219	0.00040981	0.493664	0.402622
rs143502740	BLTP1	Prescription drugs	T2D	4_122251218_G_GTAATA	18889	5395	5110	0.00226847	0.641395	0.00123606	0.349481	0.00561966
rs2955474	LINC02465	Prescription drugs	T2D	4_129828503_T_G	21620	7226	6832	0.0114315	0.459611	0.00935787	0.376097	0.143503
rs67168236	GUCY1A1	Prescription drugs	T2D	4_155722651_T_C	23076	7424	7075	1.24e-05	0.541321	1.04e-05	0.453003	0.00565277
rs10214237	IL7R	Prescription drugs	T2D	5_35883632_T_C	21681	6116	5841	0.0191072	0.537067	0.0151326	0.425345	0.00334828
rs35375873	ZNF131	Prescription drugs	T2D	5_43190545_C_G	20565	6220	5877	0.00040801	0.360563	0.00036578	0.322929	0.315735
rs80310300	SETD9	Prescription drugs	T2D	5_56919376_A_G	21995	6732	6380	5.79e-20	1.93e-18	0.00573813	0.190117	0.804145
rs10078721	LOC124901025	Prescription drugs	T2D	5_93084983_A_G	18401	4814	4497	0.00301035	0.764861	0.00081282	0.206493	0.0248221
rs39984	MACIR	Prescription drugs	T2D	5_103261591_T_G	19895	5566	5260	1.12e-29	6.14e-24	1.82e-06	0.999998	3.76e-09
rs325485	LOC105379110	Prescription drugs	T2D	5_104659667_A_G	23596	6600	6277	4.83e-05	0.149128	2.38e-05	0.072785	0.778015
rs1837253	LOC105379121	Prescription drugs	T2D	5_111066174_T_C	23198	6390	6021	0.00017095	0.685557	7.77e-05	0.31165	0.00254464
rs62381117	PRR16	Prescription drugs	T2D	5_120837692_A_C	25280	7371	7020	5.94e-07	0.659448	3.01e-07	0.333923	0.00662796
rs248618	LOC124901094	Prescription drugs	T2D	5_141713138_T_G	20554	6534	6188	0.00666692	0.679127	0.00289679	0.295066	0.0162436
rs6881942	NDFIP1	Prescription drugs	T2D	5_142139088_T_C	21946	7033	6673	0.00664093	0.669678	0.00302025	0.304549	0.0161115
rs7715167	SNORA70J	Prescription drugs	T2D	5_171351820_T_C	22128	6191	5868	1.95e-05	0.489595	2.02e-05	0.508364	0.00200137
rs4976647	RGS14	Prescription drugs	T2D	5_177361621_A_C	19104	5284	4939	0.0176219	0.695647	0.00586722	0.231567	0.0492969
rs113234028	CASC15	Prescription drugs	T2D	6_21881714_G_GCGC	21742	6751	6396	0.0157716	0.660181	0.00747045	0.312701	0.00387573
rs191254046	POM121L2	Prescription drugs	T2D	6_27299759_A_G	18207	5614	5375	1.13e-08	0.746419	3.58e-09	0.236152	0.0174293
rs16893801	TOB2P1,ZSCAN31	Prescription drugs	T2D	6_28206246_T_C	17920	5975	5762	7.62e-09	0.618231	4.6e-09	0.372947	0.00882236
rs77793619	TOB2P1,ZSCAN31	Prescription drugs	T2D	6_28224344_C_G	18011	6017	5804	7.53e-09	0.615581	4.59e-09	0.37551	0.00890912
rs776564339	LOC105375002	Prescription drugs	T2D	6_29045377_A_AAGAG	20592	7762	7462	2.77e-12	0.613307	1.66e-12	0.366728	0.0199643
rs149671165	OR2I1	Prescription drugs	T2D	6_29554788_T_C	30284	11536	11098	3.28e-12	0.631747	1.79e-12	0.344938	0.0233155
rs1632874	LOC124901298	Prescription drugs	T2D	6_29954346_T_G	32256	12816	12360	3.81e-10	0.5371	2.05e-10	0.288816	0.174084
rs72857814	MIR4640	Prescription drugs	T2D	6_30982916_A_G	30838	14002	13544	1.12e-38	8.62e-09	1.3e-30	0.999972	2.76e-05
rs9501045	MIR4640	Prescription drugs	T2D	6_31067421_A_G	31513	14441	13974	1.58e-47	1.23e-10	4.25e-39	0.0326243	0.967376
rs17206455	MICA-AS1	Prescription drugs	T2D	6_31403800_C_G	30254	13592	13150	8.36e-51	6.37e-11	1.31e-40	0.998477	0.00152275
rs373711749	MICA-AS1	Prescription drugs	T2D	6_31432538_A_G	30110	13481	13034	8.13e-51	6.26e-11	1.3e-40	0.998518	0.00148248
rs11796	MICA-AS1	Prescription drugs	T2D	6_31533435_A_T	28497	12587	12175	6.37e-52	5.75e-11	1.11e-41	0.999117	0.00088297
rs28474889	MICA-AS1	Prescription drugs	T2D	6_31607296_T_C	27748	12023	11613	5.7e-52	5.39e-11	1.06e-41	0.999211	0.00078945
rs543417478	MIR1236	Prescription drugs	T2D	6_32038419_T_C	23656	8014	7687	6.95e-89	3.08e-13	6.76e-77	0.29873	0.70127
rs139218018	HLA-DRB5,HLA-DRB6	Prescription drugs	T2D	6_32388772_A_G	39689	11776	11311	5.62e-126	2.91e-17	7.12e-110	0.368278	0.631722
rs202075303	HLA-DRB5,HLA-DRB6	Prescription drugs	T2D	6_32528549_T_C	41241	12626	12157	5.91e-126	2.85e-17	6.97e-110	0.335401	0.664599
rs73726819	HLA-DRB5,HLA-DRB6	Prescription drugs	T2D	6_32558763_A_G	41546	12844	12382	5.98e-126	2.83e-17	6.93e-110	0.327276	0.672724
rs28366334	HLA-DRB5,HLA-DRB6	Prescription drugs	T2D	6_32594118_A_C	42848	13359	12902	6.14e-126	2.79e-17	6.82e-110	0.309426	0.690574
rs28366358	HLA-DRB5,HLA-DRB6	Prescription drugs	T2D	6_32597387_A_G	43000	13398	12942	6.15e-126	2.78e-17	6.81e-110	0.308105	0.691895
rs2760980	HLA-DRB5,HLA-DRB6	Prescription drugs	T2D	6_32597424_A_G	43000	13398	12942	6.15e-126	2.78e-17	6.81e-110	0.308105	0.691895
rs35062987	HLA-DRB5,HLA-DRB6	Prescription drugs	T2D	6_32622958_T_C	43592	13708	13255	6.24e-126	2.76e-17	6.75e-110	0.298012	0.701988
rs9273044	HLA-DRB5,HLA-DRB6	Prescription drugs	T2D	6_32644194_C_G	44043	14023	13569	6.33e-126	2.73e-17	6.69e-110	0.28831	0.71169
rs36213483	HLA-DRB5,HLA-DRB6	Prescription drugs	T2D	6_32644220_T_C	44042	14023	13569	6.33e-126	2.73e-17	6.69e-110	0.28831	0.71169
rs9273366	HLA-DRB5,HLA-DRB6	Prescription drugs	T2D	6_32658605_T_G	44213	14137	13682	6.36e-126	2.72e-17	6.66e-110	0.284919	0.715081
rs9273415	HLA-DRB5,HLA-DRB6	Prescription drugs	T2D	6_32659533_T_C	44209	14138	13683	6.36e-126	2.72e-17	6.66e-110	0.284889	0.715111
rs9273426	HLA-DRB5,HLA-DRB6	Prescription drugs	T2D	6_32659657_A_C	44212	14139	13684	6.36e-126	2.72e-17	6.66e-110	0.284859	0.715141
rs9273486	HLA-DRB5,HLA-DRB6	Prescription drugs	T2D	6_32660371_T_C	44208	14141	13685	6.36e-126	2.72e-17	6.66e-110	0.284829	0.715171
rs9274447	HLA-DRB5,HLA-DRB6	Prescription drugs	T2D	6_32665505_T_C	44224	14149	13693	6.36e-126	2.72e-17	6.66e-110	0.284591	0.715409
rs28746841	HLA-DRB5,HLA-DRB6	Prescription drugs	T2D	6_32666317_T_C	44220	14146	13690	6.36e-126	2.72e-17	6.66e-110	0.284681	0.715319
rs17220157	HLA-DRB5,HLA-DRB6	Prescription drugs	T2D	6_32819815_A_G	43905	13615	13130	6.21e-126	2.77e-17	6.78e-110	0.301991	0.698009
rs154977	HLA-DRB5,HLA-DRB6	Prescription drugs	T2D	6_32932241_C_G	42751	12619	12124	5.9e-126	2.85e-17	6.97e-110	0.336599	0.663401
rs9472010	CNPY3,PTK7	Prescription drugs	T2D	6_43117009_A_G	20436	5779	5440	0.00014008	0.128929	0.00020482	0.187829	0.682897
rs774221501	TFAP2B	Prescription drugs	T2D	6_50959938_T_TG	20714	6174	5850	2.29e-08	3.38e-07	0.0279726	0.412745	0.559282
rs12526194	LOC101927189	Prescription drugs	T2D	6_53944226_T_C	22085	6538	6201	0.00107387	0.60515	0.00056678	0.319321	0.0738877
rs9363415	KHDRBS2	Prescription drugs	T2D	6_61887347_T_C	19160	5816	5380	0.00044729	0.805402	0.00010628	0.191362	0.00268303
rs9387307	LOC101927314	Prescription drugs	T2D	6_97358130_T_C	20155	5282	4997	0.00191537	0.669878	0.00070971	0.248133	0.0793636
rs3800228	FOXO3	Prescription drugs	T2D	6_108675545_T_G	19059	5126	4800	0.00606994	0.761788	0.00169456	0.212652	0.0177956
rs187263753	ARG1	Prescription drugs	T2D	6_131549723_C_G	22376	6379	6043	1.01e-05	0.0145762	4.74e-05	0.0674584	0.917908
rs13208505	AHI1-DT	Prescription drugs	T2D	6_135572585_T_G	20292	5758	5446	0.00962231	0.707244	0.00352907	0.259368	0.0202367
rs9322102	SAMD5	Prescription drugs	T2D	6_147577197_A_G	21709	6491	6171	0.00672272	0.650345	0.00302729	0.292807	0.0470976
rs55730499	LPA	Prescription drugs	T2D	6_160584578_T_C	23735	7121	6758	4.41e-06	0.00013384	0.0318182	0.964873	0.00317038
rs1403175	MAD1L1	Prescription drugs	T2D	7_1924721_A_T	32403	10036	9441	9.82e-12	0.0234575	3.22e-11	0.0759098	0.900633
rs10245867	JAZF1	Prescription drugs	T2D	7_28102567_T_G	22598	6900	6570	1.25e-45	1.65e-43	0.00030475	0.0392314	0.960464
rs4549685	POU6F2	Prescription drugs	T2D	7_39286879_T_C	20420	6067	5810	0.00044119	0.486597	0.00044108	0.486451	0.0260704
rs12698895	AUTS2	Prescription drugs	T2D	7_70313842_A_G	18853	5477	5137	0.00076968	0.05072	0.00197527	0.129349	0.817186
rs74760749	PMS2P5	Prescription drugs	T2D	7_74915273_A_G	8594	2157	1974	2.81e-08	0.0263978	6.52e-07	0.611383	0.362218
rs12707530	PCLO	Prescription drugs	T2D	7_82868656_A_G	21598	6502	6229	3.78e-08	0.606919	2.21e-08	0.355968	0.0371126
rs6465418	SGCE	Prescription drugs	T2D	7_94565178_A_C	19617	5094	4816	0.00217307	0.741348	0.00073473	0.250649	0.00509452
rs199826652	CFTR	Prescription drugs	T2D	7_117559590_A_ATCT	17619	4922	4602	0.0088321	0.00489075	0.633822	0.350976	0.00147941
rs3918226	NOS3	Prescription drugs	T2D	7_150993088_T_C	24591	8060	7675	1.02e-05	0.00027109	0.0362997	0.963019	0.00040034
rs2616192	LOC105379315	Prescription drugs	T2D	8_20811113_T_G	27982	9014	8574	0.00055379	0.471512	0.00028309	0.240743	0.286908
rs609264	LOC124901950	Prescription drugs	T2D	8_60635987_T_G	20932	6181	5893	0.0297159	0.707104	0.0104053	0.247595	0.00517953
rs13274067	LOC124900264	Prescription drugs	T2D	8_80355001_A_G	20265	5905	5635	0.0258319	0.721054	0.00851656	0.237718	0.00687961
rs7844069	LOC105375638	Prescription drugs	T2D	8_92264859_T_G	20479	5472	5128	1.3e-06	0.729895	4.42e-07	0.248378	0.0217247
rs2011566	NDUFAF6	Prescription drugs	T2D	8_94959693_A_G	21620	6549	6242	1.25e-15	2.54e-10	3.91e-06	0.790631	0.209365
rs112875651	TRIB1AL	Prescription drugs	T2D	8_125494452_A_G	21279	6356	6001	0.00010273	0.667843	5.07e-05	0.329302	0.0027014
rs7868947	NFIB	Prescription drugs	T2D	9_14144377_A_G	26100	8076	7604	0.00894156	0.519845	0.00554025	0.321955	0.143718
rs1908302	FREM1	Prescription drugs	T2D	9_14745100_C_G	25954	7793	7316	0.00831615	0.638398	0.00439681	0.337515	0.0113736
rs10962633	BNC2	Prescription drugs	T2D	9_16841974_T_C	26906	7862	7410	0.0130332	0.550338	0.00769249	0.324718	0.104219
rs7046510	CNTFR-AS1	Prescription drugs	T2D	9_34582556_A_G	19990	5681	5412	0.00200433	0.144518	0.0114857	0.828136	0.0138563
rs552907	ZCCHC7	Prescription drugs	T2D	9_37371652_A_G	22042	6317	6019	0.00013024	0.696753	5.38e-05	0.287765	0.0152984
rs1333904	LOC107987122	Prescription drugs	T2D	9_119912134_T_C	20334	6396	6009	0.00870602	0.674444	0.00350751	0.271681	0.041662
rs944337	NEK6	Prescription drugs	T2D	9_124259987_T_G	21856	6348	5988	0.00043825	0.0894194	0.00440307	0.89839	0.00734911
rs550057	LOC124902294	Prescription drugs	T2D	9_133271182_T_C	25031	8861	8438	2.99e-10	1.14e-06	0.00018894	0.72215	0.27766
rs6271	DBH	Prescription drugs	T2D	9_133657152_T_C	26744	9890	9390	2.99e-10	1.14e-06	0.00018894	0.722151	0.277659
rs10795791	IL2RA	Prescription drugs	T2D	10_6066377_A_G	25316	8439	8022	0.000732	0.62163	0.0004028	0.342031	0.035204
rs2039027	MLLT10	Prescription drugs	T2D	10_21349035_A_G	21294	6104	5693	0.00288955	0.669145	0.00139762	0.323651	0.00291644
rs57946343	CABCOCO1	Prescription drugs	T2D	10_61740193_T_C	21603	6609	6305	7e-06	0.60947	4.45e-06	0.387573	0.00294601
rs11191416	CYP17A1	Prescription drugs	T2D	10_102845159_T_G	19071	5353	5032	1.95e-05	0.362881	3.42e-05	0.634988	0.00207683
rs55972445	TCF7L2	Prescription drugs	T2D	10_113023031_T_G	20937	6116	5773	0	0	0.00019461	0.0528979	0.946907
rs2782981	LOC105378492	Prescription drugs	T2D	10_114021788_T_C	22012	6528	6174	9.38e-05	0.00148206	0.00184553	0.0282067	0.968372
rs897356	LOC107984311	Prescription drugs	T2D	11_11740774_C_G	24695	8098	7737	0.0058228	0.63381	0.00289751	0.315351	0.0421197
rs7110074	METTL15	Prescription drugs	T2D	11_28447778_T_G	19851	4971	4718	0.00116495	0.483401	0.00120417	0.499661	0.0145689
rs148423893	NUP160	Prescription drugs	T2D	11_47885096_T_C	17723	5082	4659	6e-07	0.0002525	0.00071667	0.301079	0.697951
rs557675	OVOL1	Prescription drugs	T2D	11_65799248_T_G	20024	5622	5275	3.74e-18	8.71e-09	4.3e-10	1	1.91e-07
rs7114362	LINC02757	Prescription drugs	T2D	11_76582026_T_C	21590	6736	6373	8.75e-09	0.0722487	1.1e-07	0.909694	0.0180568
rs12575544	NCAM1	Prescription drugs	T2D	11_113048263_A_G	20848	6915	6566	1.55e-05	0.67593	7.3e-06	0.31843	0.00561732
rs4274224	DRD2	Prescription drugs	T2D	11_113448730_A_G	20256	6565	6217	1.46e-05	0.6378	8.18e-06	0.356877	0.00530038
rs756711137	PTPRO	Prescription drugs	T2D	12_15363658_A_AC	20498	5818	5560	9.27e-06	0.744346	3.15e-06	0.252597	0.00304465
rs76976471	CNOT2	Prescription drugs	T2D	12_70351314_T_C	21606	6867	6535	0.00389306	0.677375	0.00176627	0.307313	0.00965293
rs140308192	LOC105369928	Prescription drugs	T2D	12_97166759_G_GT	22136	6588	6255	0.0002149	0.01097	0.0189756	0.968648	0.00119125
rs3184504	ATXN2	Prescription drugs	T2D	12_111446804_T_C	17957	4734	4410	1.58e-23	0.506567	9.79e-24	0.312777	0.180655
rs11060180	CCDC62	Prescription drugs	T2D	12_122819039_A_G	19444	5237	4927	7.26e-07	1.14e-05	0.0242238	0.378216	0.597548
rs2806960	LINC01065	Prescription drugs	T2D	13_53213055_A_T	21465	6459	6184	0.0035047	0.326981	0.00671526	0.626482	0.0363168
rs4883789	PCDH9	Prescription drugs	T2D	13_66786407_T_C	21114	5731	5427	0.00024344	0.745294	8.03e-05	0.245748	0.00863451
rs8019383	ZFP36L1	Prescription drugs	T2D	14_68810624_A_G	21608	6764	6426	0.00074712	0.0451963	0.0137767	0.833299	0.106981
rs775395867	MARK3	Prescription drugs	T2D	14_103414501_A_AG	24658	7175	6820	1.88e-07	0.00012596	0.00012342	0.0818818	0.917869
rs16967103	LOC105370775	Prescription drugs	T2D	15_38606989_T_C	22243	6758	6342	2.61e-12	4.2e-08	6.22e-05	0.999937	4.73e-07
rs12912045	SMAD3	Prescription drugs	T2D	15_67174959_T_C	20650	6199	5909	7.3e-06	0.00826328	0.00087508	0.990486	0.00036809
rs2386584	PRC1	Prescription drugs	T2D	15_90996342_T_G	23644	7348	6961	1.47e-11	1.5e-09	0.00953008	0.974824	0.0156455
rs8064154	CLEC16A	Prescription drugs	T2D	16_11125562_A_G	28649	9366	8800	9.55e-05	0.609879	6.05e-05	0.386343	0.00362205
rs28529403	MAPK3	Prescription drugs	T2D	16_30123335_T_C	13683	4040	3650	1.88e-06	1.3e-05	0.121157	0.834559	0.0442693
rs12934900	FBXL19-AS1	Prescription drugs	T2D	16_30912281_A_T	14980	4290	3885	0.00014534	0.683081	6.63e-05	0.311386	0.00532199
rs1421085	FTO	Prescription drugs	T2D	16_53767042_T_C	20908	6511	6130	2.9e-112	1.6e-74	1.14e-39	0.0619137	0.938086
rs4245623	LOC105371310	Prescription drugs	T2D	16_64600282_A_C	21839	6445	6144	0.00171804	0.547693	0.00122975	0.391975	0.0573844
rs12921572	ANKRD11	Prescription drugs	T2D	16_89353207_T_C	32016	9922	9263	6.43e-05	0.0046476	0.0135882	0.981404	0.00029547
rs72843969	NLK	Prescription drugs	T2D	17_28188791_A_G	18503	4912	4547	0.00288367	0.718587	0.00105964	0.26404	0.0134299
rs113900126	CRLF3	Prescription drugs	T2D	17_30776721_A_G	18326	4975	4648	0.00161913	0.0174964	0.083023	0.89715	0.00071092
rs7211626	LOC105371750	Prescription drugs	T2D	17_36705038_T_C	14530	4863	4545	0.0021991	0.36889	0.00299479	0.502239	0.123677
rs145153053	LOC101927060	Prescription drugs	T2D	17_47060667_A_G	16353	4485	4222	0.00016877	0.605378	0.00010866	0.389772	0.00457307
rs12940887	FLJ40194,ZNF652	Prescription drugs	T2D	17_49325445_T_C	20291	5751	5425	5.45e-31	3.69e-09	1.47e-22	1	1.22e-11
rs12325863	CA10	Prescription drugs	T2D	17_52185788_A_C	21061	6021	5705	0.00095407	0.727803	0.00035159	0.268205	0.00268582
rs6504010	BCAS3	Prescription drugs	T2D	17_60940945_T_C	16665	4673	4306	0.0019158	0.727792	0.00059352	0.225429	0.0442694
rs6504546	BPTF	Prescription drugs	T2D	17_67884269_A_C	21486	6626	6260	7.71e-17	2.35e-07	4.38e-11	0.132604	0.867396
rs1367083	NPC1	Prescription drugs	T2D	18_23520276_T_C	20249	5465	5102	1.04e-06	0.0525071	5.75e-06	0.288936	0.65855
rs269972	SLC14A2	Prescription drugs	T2D	18_45197513_T_C	22591	6623	6341	0.00026128	0.395518	0.00014569	0.220167	0.383908
rs34536443	TYK2	Prescription drugs	T2D	19_10352442_C_G	23314	7344	6933	0.00063026	0.640143	0.00033858	0.343876	0.0150113
rs61194703	SMARCA4	Prescription drugs	T2D	19_11081517_A_T	23924	7304	6872	2.29e-05	0.636407	1.05e-05	0.29128	0.0722797
rs167479	RGL3	Prescription drugs	T2D	19_11416089_T_G	23408	7427	7019	2.17e-05	0.603111	1.18e-05	0.328347	0.068508
rs12975407	GDF15	Prescription drugs	T2D	19_18332840_T_C	22076	7176	6787	0.0129297	0.464597	0.0140535	0.504974	0.00344619
rs1065853	APOE	Prescription drugs	T2D	19_44909976_T_G	24413	7480	7105	2.73e-14	8.17e-12	0.00332853	0.99648	0.00019155
rs6061087	XKR7	Prescription drugs	T2D	20_32004423_A_T	17827	5080	4710	0.00655155	0.696696	0.00265464	0.282284	0.011814
rs3904162	CDH22	Prescription drugs	T2D	20_46284499_C_G	20968	6575	6191	0.00202886	0.60819	0.00124	0.371696	0.0168449
rs6012568	ARFGEF2	Prescription drugs	T2D	20_48942727_A_G	21848	6860	6437	0.0255639	0.69101	0.0100024	0.270367	0.003057
rs6068128	LOC105372666	Prescription drugs	T2D	20_52311823_C_G	21980	6971	6641	4.75e-08	0.00110151	1.65e-05	0.382995	0.615887
rs75542178	ZNF831,EDN3	Prescription drugs	T2D	20_59187677_A_G	22741	6878	6440	8.54e-24	1.22e-06	6.99e-18	0.999999	6.32e-09
rs154876	ZNF831,EDN3	Prescription drugs	T2D	20_59281281_A_G	22690	6949	6498	8.54e-24	1.22e-06	6.99e-18	0.999999	6.32e-09
rs2427531	ZGPAT	Prescription drugs	T2D	20_63730764_C_G	26771	8536	8056	1.59e-11	0.0535348	2.61e-10	0.878721	0.0677444
rs2282526	RRP1B	Prescription drugs	T2D	21_43660671_A_T	18301	7762	5833	4.6e-08	0.637178	2.36e-08	0.326564	0.0362577
rs9977825	ADARB1	Prescription drugs	T2D	21_45075080_T_C	28861	9916	9413	0.00444827	0.471452	0.00429584	0.455232	0.0645724
rs5762900	ZNRF3	Prescription drugs	T2D	22_28931919_A_G	20031	5876	5563	0.0003807	0.0905882	0.00380036	0.904308	0.00092243
rs9607805	ACO2	Prescription drugs	T2D	22_41458442_T_C	20422	5915	5606	7.9e-11	0.00278523	2.83e-08	0.996114	0.00110037
rs12166549	WBP2NL	Prescription drugs	T2D	22_42014415_T_C	21505	6456	6102	4.72e-06	0.601221	3.04e-06	0.38773	0.0110415
rs12567119	CLCN6	Prescription drugs	Testosterone	1_11823474_T_C	22410	6127	5328	1.13e-05	0.764808	2.13e-06	0.143307	0.0918715
rs55794721	RSRP1	Prescription drugs	Testosterone	1_25235176_A_G	20115	4903	4259	0.0197111	0.1381	0.0918299	0.643271	0.107088
rs10888974	PLPP3	Prescription drugs	Testosterone	1_56482752_T_C	21897	6308	5594	4.98e-05	0.00246963	0.0150188	0.744234	0.238228
rs2568952	LOC105378797	Prescription drugs	Testosterone	1_72289422_C_G	18888	4981	4315	6e-13	0.810235	1.37e-13	0.185167	0.00459881
rs10875009	LOC105378866	Prescription drugs	Testosterone	1_96433666_T_C	21470	5802	5073	0.0370247	0.847997	0.00470539	0.107768	0.00250491
rs1198575	LOC124904227,LOC124900404	Prescription drugs	Testosterone	1_98096704_T_C	20829	5112	4441	8.08e-05	0.673278	3.49e-05	0.290985	0.0356212
rs660240	CELSR2	Prescription drugs	Testosterone	1_109275216_T_C	20255	5299	4595	0.0493486	0.841268	0.00588421	0.100307	0.00319205
rs201284854	ST7L	Prescription drugs	Testosterone	1_112535406_T_G	22444	5597	4890	1.12e-13	1.58e-11	0.00048526	0.0679248	0.93159
rs2476601	MAGI3,PTPN22,HIPK1	Prescription drugs	Testosterone	1_113834946_A_G	20364	5184	4505	4.06e-20	0.896875	4.55e-21	0.1005	0.00262477
rs138226841	MAGI3,PTPN22,HIPK1	Prescription drugs	Testosterone	1_113956895_A_G	20527	5286	4580	4.09e-20	0.905282	4.16e-21	0.092069	0.0026492
rs522068	MRPS21	Prescription drugs	Testosterone	1_150313263_T_C	14568	4260	3550	1.12e-06	8.69e-05	0.0124888	0.96456	0.022863
rs12135395	COP1	Prescription drugs	Testosterone	1_176033140_A_G	21539	5280	4666	0.00063078	0.903226	6.01e-05	0.0860756	0.0100074
rs2252388	LOC105371634	Prescription drugs	Testosterone	1_179816602_A_G	20570	6513	5740	7.86e-32	4.58e-30	0.0168916	0.983067	4.11e-05
rs4147268	ESRRG	Prescription drugs	Testosterone	1_216910950_T_C	23575	6456	5719	0.00072335	0.0106256	0.0625703	0.919112	0.00696884
rs10174949	LINC00299	Prescription drugs	Testosterone	2_8302118_A_G	20866	5719	5022	0.00566034	0.891432	0.00064007	0.100802	0.00146587
rs7569613	LOC124908056	Prescription drugs	Testosterone	2_22345776_A_G	21823	5213	4542	3.25e-05	0.843985	5.96e-06	0.154746	0.00123063
rs1275958	KCNK3	Prescription drugs	Testosterone	2_26681997_A_G	20006	4775	4117	3.22e-14	1.17e-08	2.76e-06	0.999928	6.96e-05
rs1260326	GCKR	Prescription drugs	Testosterone	2_27508073_T_C	17627	4034	3441	2.75e-100	6.56e-97	1.49e-06	0.00255071	0.997448
rs2540227	THUMPD2	Prescription drugs	Testosterone	2_39730438_T_G	25844	6148	5476	0.0134978	0.839054	0.0021803	0.135523	0.00974501
rs12989427	REL	Prescription drugs	Testosterone	2_60910371_A_G	21889	4773	4067	0.00298633	0.403738	0.00434883	0.587941	0.00098599
rs2049019	MEIS1	Prescription drugs	Testosterone	2_66444726_A_C	21776	5731	5030	0.00072343	0.877611	9.88e-05	0.119865	0.00170257
rs56179005	IL18R1	Prescription drugs	Testosterone	2_102357868_A_G	21859	5665	5013	3.97e-10	0.00129096	3.07e-07	0.997703	0.00100527
rs13401574	TMEM182	Prescription drugs	Testosterone	2_103266921_T_C	20919	4921	4291	2.67e-05	0.345444	5.04e-05	0.653859	0.00062081
rs11124143	LOC105373535	Prescription drugs	Testosterone	2_106981119_T_C	22751	6143	5455	0.0122895	0.854892	0.00156589	0.108905	0.0223477
rs12615570	GPD2	Prescription drugs	Testosterone	2_156573645_A_G	18043	4584	4010	0.00833082	0.875595	0.00107166	0.112632	0.00237048
rs197261	TANK-AS1	Prescription drugs	Testosterone	2_161048312_A_G	19598	5127	4489	0.00962594	0.863013	0.00138458	0.124133	0.00184404
rs6736898	LOC105373728	Prescription drugs	Testosterone	2_163533057_A_G	19734	4799	4172	0.0109671	0.878809	0.00130418	0.104502	0.00441827
rs1446468	FIGN,GRB14	Prescription drugs	Testosterone	2_164106976_T_C	19881	4368	3805	0.136784	0.712001	0.0178287	0.0927628	0.0406232
rs12105696	CALCRL-AS1	Prescription drugs	Testosterone	2_186966146_C_G	19537	4598	4006	0.0112573	0.921124	0.00077058	0.0630482	0.00379999
rs10651397	LOC107985969	Prescription drugs	Testosterone	2_192955346_A_ACC	18486	4254	3681	0.00071022	0.830125	0.00014253	0.166593	0.00242914
rs62178704	PAX3	Prescription drugs	Testosterone	2_222007341_T_C	20777	5229	4518	0.0324714	0.863876	0.00368174	0.0979475	0.00202364
rs2972149	LOC646736	Prescription drugs	Testosterone	2_226227434_A_T	20493	5297	4554	5.43e-05	0.148847	4.6e-05	0.125375	0.725678
rs13391938	HDAC4	Prescription drugs	Testosterone	2_239374614_A_G	25745	7128	6429	0.0998988	0.757766	0.0148524	0.112645	0.0148377
rs510210	ATP2B2	Prescription drugs	Testosterone	3_10425119_T_C	23109	6371	5622	5.66e-07	0.00013179	0.0042744	0.995546	4.74e-05
rs75206158	SATB1-AS1	Prescription drugs	Testosterone	3_18762853_T_TCAC	20734	5398	4762	0.00034308	0.882106	4.51e-05	0.116059	0.00144719
rs6766511	ARPP21	Prescription drugs	Testosterone	3_35617852_T_G	21686	5409	4768	0.00171664	0.905257	0.00016874	0.088982	0.0038757
rs6809431	RHOA,BSN,IP6K1	Prescription drugs	Testosterone	3_49766686_A_G	14569	3297	2864	0.00037467	0.680622	0.00016908	0.307132	0.0117019
rs62244923	EIF4E3	Prescription drugs	Testosterone	3_71628306_A_G	21976	5889	5169	0.00360859	0.86396	0.00046264	0.110743	0.0212253
rs55772913	CPNE4	Prescription drugs	Testosterone	3_131874124_T_G	21157	6637	5923	0.00014928	0.870219	2.1e-05	0.122129	0.00748194
rs9835571	NCK1-DT	Prescription drugs	Testosterone	3_136804633_T_G	20558	4493	3862	7.48e-06	0.00225699	0.00262328	0.791247	0.203866
rs4680522	SCHIP1	Prescription drugs	Testosterone	3_159782505_A_T	21560	5456	4836	0.564862	0.33571	0.05991	0.0356019	0.00391568
rs11709336	IFT80	Prescription drugs	Testosterone	3_160289746_T_C	20688	5175	4580	0.00027838	0.603886	5.81e-05	0.125735	0.270042
rs17460016	FNDC3B	Prescription drugs	Testosterone	3_172056811_C_G	20551	6013	5301	1.35e-07	0.00553293	2.43e-05	0.994427	1.51e-05
rs472103	NLGN1	Prescription drugs	Testosterone	3_173404702_A_C	19296	5185	4535	0.00018769	0.69286	4.03e-05	0.148646	0.158266
rs16860216	IGF2BP2	Prescription drugs	Testosterone	3_185771094_A_G	19902	4828	4126	0.00503612	0.872316	0.0005867	0.101602	0.0204587
rs7654157	MIR1269A	Prescription drugs	Testosterone	4_66221771_A_G	24441	5984	5354	0.0415094	0.8528	0.00483694	0.0993721	0.00148187
rs151193598	ADAMTS3	Prescription drugs	Testosterone	4_72437677_A_G	24114	6235	5571	0.00037137	0.858905	4.8e-05	0.110888	0.0297883
rs16998073	FGF5	Prescription drugs	Testosterone	4_80263187_A_T	19117	5651	4939	3.69e-09	0.877419	5.1e-10	0.121054	0.00152698
rs10009993	MAPK10	Prescription drugs	Testosterone	4_86100352_A_G	20243	5383	4781	0.0191573	0.228531	0.0574258	0.685035	0.00985129
rs7679917	LOC105377331	Prescription drugs	Testosterone	4_90118632_T_C	21563	6095	5448	0.0106429	0.873823	0.00137225	0.112666	0.00149646
rs3974479	SLC9B1	Prescription drugs	Testosterone	4_102920874_A_G	19451	5273	4663	1.92e-08	7.07e-05	0.00026856	0.988122	0.0115391
rs13143308	MIR297	Prescription drugs	Testosterone	4_110793263_T_G	21398	5144	4491	0.00016396	0.869568	2.42e-05	0.128406	0.00183745
rs11729080	LOC105377366	Prescription drugs	Testosterone	4_111582716_A_G	20823	5117	4477	0.00055592	0.855716	9.22e-05	0.141986	0.00165048
rs11935795	CEP170P1	Prescription drugs	Testosterone	4_118480895_T_C	19678	5406	4723	0.00065465	0.913393	5.18e-05	0.0722394	0.0136616
rs143502740	BLTP1	Prescription drugs	Testosterone	4_122251218_G_GTAATA	18661	4854	4293	0.00264242	0.917921	0.00022196	0.0771026	0.00211254
rs2955474	LINC02465	Prescription drugs	Testosterone	4_129828503_T_G	21329	5897	5221	0.0106996	0.895056	0.0010951	0.0916078	0.00154111
rs67168236	GUCY1A1	Prescription drugs	Testosterone	4_155722651_T_C	22761	6580	5804	2.03e-05	0.889299	2.49e-06	0.108795	0.00188371
rs10214237	IL7R	Prescription drugs	Testosterone	5_35883632_T_C	21474	5609	5017	0.00283686	0.0895502	0.0278482	0.879075	0.0006902
rs35375873	ZNF131	Prescription drugs	Testosterone	5_43190545_C_G	20289	6006	5312	0.00102801	0.909207	9.89e-05	0.0874564	0.00221016
rs80310300	SETD9	Prescription drugs	Testosterone	5_56919376_A_G	21776	5731	5060	4.08e-10	1.43e-08	0.0277106	0.971682	0.00060785
rs10078721	LOC124901025	Prescription drugs	Testosterone	5_93084983_A_G	18307	4183	3646	0.00309241	0.919182	0.00025393	0.0754757	0.00199613
rs39984	MACIR	Prescription drugs	Testosterone	5_103261591_T_G	19581	4964	4288	1.52e-06	0.83558	2.88e-07	0.158097	0.00632141
rs325485	LOC105379110	Prescription drugs	Testosterone	5_104659667_A_G	23252	5882	5126	0.00029213	0.903007	2.93e-05	0.0904697	0.00620221
rs1837253	LOC105379121	Prescription drugs	Testosterone	5_111066174_T_C	23039	5557	4925	0.00022069	0.885437	2.12e-05	0.0851089	0.0292121
rs62381117	PRR16	Prescription drugs	Testosterone	5_120837692_A_C	24942	7112	6347	4.63e-07	0.835929	8.99e-08	0.162486	0.00158456
rs248618	LOC124901094	Prescription drugs	Testosterone	5_141713138_T_G	20368	5806	5167	0.00793069	0.878506	0.00099783	0.110531	0.00203446
rs6881942	NDFIP1	Prescription drugs	Testosterone	5_142139088_T_C	21750	6186	5485	0.0078704	0.863708	0.00114162	0.125281	0.00199963
rs7715167	SNORA70J	Prescription drugs	Testosterone	5_171351820_T_C	21981	5270	4574	3.13e-05	0.78811	8.31e-06	0.209228	0.00262202
rs4976647	RGS14	Prescription drugs	Testosterone	5_177361621_A_C	18946	4771	4149	8.62e-06	0.0003413	0.00345838	0.136149	0.860043
rs113234028	CASC15	Prescription drugs	Testosterone	6_21881714_G_GCGC	21418	5907	5067	0.0113255	0.729435	0.00393382	0.253362	0.00194421
rs191254046	POM121L2	Prescription drugs	Testosterone	6_27299759_A_G	17887	5410	4816	1.23e-08	0.870684	1.66e-09	0.117493	0.0118228
rs16893801	TOB2P1,ZSCAN31	Prescription drugs	Testosterone	6_28206246_T_C	17520	5083	4550	6.95e-10	0.0581052	1.13e-08	0.941505	0.00038986
rs77793619	TOB2P1,ZSCAN31	Prescription drugs	Testosterone	6_28224344_C_G	17601	5134	4596	4.96e-10	0.0418036	1.14e-08	0.957897	0.00029944
rs776564339	LOC105375002	Prescription drugs	Testosterone	6_29045377_A_AAGAG	20128	6986	6348	2.29e-13	0.0221564	1.01e-11	0.977764	7.94e-05
rs149671165	OR2I1	Prescription drugs	Testosterone	6_29554788_T_C	29452	13616	12749	8.69e-14	0.00541101	1.6e-11	0.994564	2.47e-05
rs1632874	LOC124901298	Prescription drugs	Testosterone	6_29954346_T_G	31293	15199	14229	5.22e-12	0.00638842	8.11e-10	0.99357	4.18e-05
rs72857814	MIR4640	Prescription drugs	Testosterone	6_30982916_A_G	29806	16837	15646	4.64e-48	3.1e-18	1.5e-30	1	2.16e-18
rs9501045	MIR4640	Prescription drugs	Testosterone	6_31067421_A_G	30422	17501	16259	4.8e-55	3.22e-18	1.49e-37	1	1.82e-19
rs17206455	MICA-AS1	Prescription drugs	Testosterone	6_31403800_C_G	29199	16651	15409	9.99e-58	6.51e-18	1.54e-40	1	2.36e-19
rs373711749	MICA-AS1	Prescription drugs	Testosterone	6_31432538_A_G	29080	16585	15341	1.29e-56	8.42e-17	1.53e-40	1	3.04e-18
rs11796	MICA-AS1	Prescription drugs	Testosterone	6_31533435_A_T	27537	15744	14582	7.83e-54	5.89e-13	1.33e-41	1	3.09e-14
rs28474889	MICA-AS1	Prescription drugs	Testosterone	6_31607296_T_C	26835	14980	13860	6.85e-54	5.42e-13	1.26e-41	1	2.7e-14
rs543417478	MIR1236	Prescription drugs	Testosterone	6_32038419_T_C	23051	11300	10342	1.99e-95	2.21e-16	9.02e-80	1	4.56e-19
rs139218018	HLA-DRB5,HLA-DRB6	Prescription drugs	Testosterone	6_32388772_A_G	38478	24829	23324	4.85e-126	2.72e-16	1.78e-110	1	3.96e-17
rs202075303	HLA-DRB5,HLA-DRB6	Prescription drugs	Testosterone	6_32528549_T_C	39911	25629	24049	5.15e-126	2.8e-16	1.84e-110	1	4.21e-17
rs73726819	HLA-DRB5,HLA-DRB6	Prescription drugs	Testosterone	6_32558763_A_G	40188	25885	24285	5.25e-126	2.83e-16	1.86e-110	1	4.29e-17
rs28366334	HLA-DRB5,HLA-DRB6	Prescription drugs	Testosterone	6_32594118_A_C	41423	26803	25162	5.64e-126	2.93e-16	1.92e-110	1	4.61e-17
rs28366358	HLA-DRB5,HLA-DRB6	Prescription drugs	Testosterone	6_32597387_A_G	41571	26850	25207	5.66e-126	2.94e-16	1.93e-110	1	4.62e-17
rs2760980	HLA-DRB5,HLA-DRB6	Prescription drugs	Testosterone	6_32597424_A_G	41571	26850	25207	5.66e-126	2.94e-16	1.93e-110	1	4.62e-17
rs35062987	HLA-DRB5,HLA-DRB6	Prescription drugs	Testosterone	6_32622958_T_C	42127	27158	25499	5.79e-126	2.97e-16	1.95e-110	1	4.73e-17
rs9273044	HLA-DRB5,HLA-DRB6	Prescription drugs	Testosterone	6_32644194_C_G	42551	27551	25869	5.98e-126	3.03e-16	1.98e-110	1	4.89e-17
rs36213483	HLA-DRB5,HLA-DRB6	Prescription drugs	Testosterone	6_32644220_T_C	42550	27551	25869	5.98e-126	3.03e-16	1.98e-110	1	4.89e-17
rs9273366	HLA-DRB5,HLA-DRB6	Prescription drugs	Testosterone	6_32658605_T_G	42711	27707	26011	6.94e-126	3.49e-16	1.99e-110	1	5.67e-17
rs9273415	HLA-DRB5,HLA-DRB6	Prescription drugs	Testosterone	6_32659533_T_C	42707	27711	26013	6.94e-126	3.49e-16	1.99e-110	1	5.67e-17
rs9273426	HLA-DRB5,HLA-DRB6	Prescription drugs	Testosterone	6_32659657_A_C	42708	27712	26013	6.94e-126	3.49e-16	1.99e-110	1	5.67e-17
rs9273486	HLA-DRB5,HLA-DRB6	Prescription drugs	Testosterone	6_32660371_T_C	42706	27711	26013	6.94e-126	3.49e-16	1.99e-110	1	5.67e-17
rs9274447	HLA-DRB5,HLA-DRB6	Prescription drugs	Testosterone	6_32665505_T_C	42720	27707	26010	7.99e-126	4.02e-16	1.99e-110	1	6.54e-17
rs28746841	HLA-DRB5,HLA-DRB6	Prescription drugs	Testosterone	6_32666317_T_C	42716	27702	26006	7.99e-126	4.02e-16	1.99e-110	1	6.53e-17
rs17220157	HLA-DRB5,HLA-DRB6	Prescription drugs	Testosterone	6_32819815_A_G	42497	26793	25165	1.24e-125	6.45e-16	1.92e-110	1	1.01e-16
rs154977	HLA-DRB5,HLA-DRB6	Prescription drugs	Testosterone	6_32932241_C_G	41544	25263	23747	1.11e-125	6.09e-16	1.82e-110	1	9.03e-17
rs9472010	CNPY3,PTK7	Prescription drugs	Testosterone	6_43117009_A_G	20219	4971	4200	6.82e-20	6.37e-17	0.0004172	0.389328	0.610255
rs774221501	TFAP2B	Prescription drugs	Testosterone	6_50959938_T_TG	20532	5410	4767	0.0546808	0.839038	0.00633963	0.0972744	0.0026674
rs12526194	LOC101927189	Prescription drugs	Testosterone	6_53944226_T_C	21852	5357	4720	0.0014126	0.851736	0.00023863	0.143879	0.00273322
rs9363415	KHDRBS2	Prescription drugs	Testosterone	6_61887347_T_C	18914	5781	4997	0.00037654	0.916355	3.34e-05	0.0813249	0.0019102
rs9387307	LOC101927314	Prescription drugs	Testosterone	6_97358130_T_C	19928	4915	4270	0.00249266	0.908953	0.00023365	0.085196	0.0031249
rs3800228	FOXO3	Prescription drugs	Testosterone	6_108675545_T_G	18810	4696	4090	0.0068718	0.864322	0.00093984	0.118201	0.00966485
rs187263753	ARG1	Prescription drugs	Testosterone	6_131549723_C_G	22191	5720	5035	0.0001134	0.180375	3.8e-05	0.0597332	0.75974
rs13208505	AHI1-DT	Prescription drugs	Testosterone	6_135572585_T_G	20049	5101	4439	0.00999955	0.79206	0.00181975	0.14409	0.0520308
rs9322102	SAMD5	Prescription drugs	Testosterone	6_147577197_A_G	21475	5594	4953	0.00873051	0.895856	0.00090365	0.092724	0.00178542
rs55730499	LPA	Prescription drugs	Testosterone	6_160584578_T_C	23467	6326	5619	7.34e-10	2.27e-08	0.031272	0.964895	0.00383258
rs1403175	MAD1L1	Prescription drugs	Testosterone	7_1924721_A_T	32246	7893	7119	3.48e-10	0.835564	6.71e-11	0.161268	0.00316828
rs10245867	JAZF1	Prescription drugs	Testosterone	7_28102567_T_G	22376	5933	5238	0.00096414	0.127096	0.00037272	0.0483093	0.823258
rs4549685	POU6F2	Prescription drugs	Testosterone	7_39286879_T_C	20224	5477	4816	0.00077318	0.888313	9.42e-05	0.108215	0.00260461
rs12698895	AUTS2	Prescription drugs	Testosterone	7_70313842_A_G	18702	4745	4185	0.00578823	0.384653	0.00901476	0.599068	0.00147617
rs74760749	PMS2P5	Prescription drugs	Testosterone	7_74915273_A_G	8484	2529	2001	9.45e-08	0.545445	7.21e-08	0.416276	0.038279
rs12707530	PCLO	Prescription drugs	Testosterone	7_82868656_A_G	21250	5994	5225	5.6e-08	0.901335	5.72e-09	0.092062	0.00660272
rs6465418	SGCE	Prescription drugs	Testosterone	7_94565178_A_C	19449	4525	3925	0.0024253	0.837388	0.00044421	0.153367	0.00637466
rs199826652	CFTR	Prescription drugs	Testosterone	7_117559590_A_ATCT	17488	4048	3550	0.628394	0.291412	0.0429482	0.0198995	0.017346
rs3918226	NOS3	Prescription drugs	Testosterone	7_150993088_T_C	24414	6627	5951	0.0003629	0.00956578	0.0361774	0.953603	0.00029116
rs2616192	LOC105379315	Prescription drugs	Testosterone	8_20811113_T_G	27854	7400	6688	0.00059502	0.632842	0.00033827	0.359766	0.00645876
rs609264	LOC124901950	Prescription drugs	Testosterone	8_60635987_T_G	20694	5368	4692	0.0254859	0.609795	0.0145446	0.348002	0.00217254
rs13274067	LOC124900264	Prescription drugs	Testosterone	8_80355001_A_G	20023	5224	4514	1.53e-06	4.99e-05	0.0253781	0.826255	0.148315
rs7844069	LOC105375638	Prescription drugs	Testosterone	8_92264859_T_G	20343	4646	4046	1.63e-06	0.91496	1.48e-07	0.0834291	0.00160891
rs2011566	NDUFAF6	Prescription drugs	Testosterone	8_94959693_A_G	21250	6141	5352	4.19e-06	0.89061	5.06e-07	0.107678	0.00170699
rs112875651	TRIB1AL	Prescription drugs	Testosterone	8_125494452_A_G	21123	5206	4550	0.00013463	0.875204	1.78e-05	0.115699	0.00894479
rs7868947	NFIB	Prescription drugs	Testosterone	9_14144377_A_G	25840	7081	6321	0.0147587	0.856526	0.00207005	0.120129	0.00651626
rs1908302	FREM1	Prescription drugs	Testosterone	9_14745100_C_G	25779	6877	6143	0.00908745	0.876931	0.00112971	0.109013	0.00383878
rs10962633	BNC2	Prescription drugs	Testosterone	9_16841974_T_C	26628	7173	6350	2.34e-05	0.0010117	0.0225784	0.976307	7.92e-05
rs7046510	CNTFR-AS1	Prescription drugs	Testosterone	9_34582556_A_G	19765	5131	4426	3.11e-08	2.26e-06	0.013609	0.986336	5.23e-05
rs552907	ZCCHC7	Prescription drugs	Testosterone	9_37371652_A_G	21863	5624	4887	9.44e-05	0.571507	7.04e-05	0.426047	0.00228099
rs1333904	LOC107987122	Prescription drugs	Testosterone	9_119912134_T_C	20189	4996	4401	0.0111193	0.89973	0.00107114	0.0866709	0.00140835
rs944337	NEK6	Prescription drugs	Testosterone	9_124259987_T_G	21735	5371	4675	0.00030026	0.061236	0.00013486	0.0265909	0.911738
rs550057	LOC124902294	Prescription drugs	Testosterone	9_133271182_T_C	24806	7237	6451	3.33e-07	0.0014419	0.00022817	0.986986	0.0113433
rs6271	DBH	Prescription drugs	Testosterone	9_133657152_T_C	26454	8338	7461	3.34e-07	0.00144487	0.00022817	0.986983	0.011344
rs10795791	IL2RA	Prescription drugs	Testosterone	10_6066377_A_G	24955	7311	6481	0.00101404	0.862709	0.0001471	0.125137	0.0109934
rs2039027	MLLT10	Prescription drugs	Testosterone	10_21349035_A_G	21158	4997	4307	0.00352885	0.835601	0.0006683	0.158246	0.00195647
rs57946343	CABCOCO1	Prescription drugs	Testosterone	10_61740193_T_C	21422	5628	4998	3.17e-07	0.0276203	1.12e-05	0.972251	0.00011696
rs11191416	CYP17A1	Prescription drugs	Testosterone	10_102845159_T_G	18927	4853	4176	2.02e-23	3.76e-19	5.36e-05	0.999946	1.82e-07
rs55972445	TCF7L2	Prescription drugs	Testosterone	10_113023031_T_G	20737	5049	4364	0.00011083	0.0309945	0.00345207	0.965379	6.34e-05
rs2782981	LOC105378492	Prescription drugs	Testosterone	10_114021788_T_C	21852	5384	4769	0.0532579	0.834431	0.006575	0.103013	0.00272291
rs897356	LOC107984311	Prescription drugs	Testosterone	11_11740774_C_G	24383	7074	6375	0.00746822	0.867216	0.00101543	0.117906	0.00639422
rs7110074	METTL15	Prescription drugs	Testosterone	11_28447778_T_G	19635	4398	3827	3.27e-05	0.0139415	0.00074672	0.317541	0.667738
rs148423893	NUP160	Prescription drugs	Testosterone	11_47885096_T_C	17472	4774	4193	7.79e-05	0.0347853	0.00025824	0.114537	0.850342
rs557675	OVOL1	Prescription drugs	Testosterone	11_65799248_T_G	19938	4215	3596	3.65e-10	0.849809	6.39e-11	0.148752	0.00143864
rs7114362	LINC02757	Prescription drugs	Testosterone	11_76582026_T_C	21406	5966	5307	6.7e-08	0.826173	1.4e-08	0.172506	0.00132007
rs12575544	NCAM1	Prescription drugs	Testosterone	11_113048263_A_G	20620	5697	5091	1.61e-05	0.878666	2.18e-06	0.119086	0.00222935
rs4274224	DRD2	Prescription drugs	Testosterone	11_113448730_A_G	20001	5559	4885	1.62e-05	0.882849	2.1e-06	0.114893	0.00223987
rs756711137	PTPRO	Prescription drugs	Testosterone	12_15363658_A_AC	20275	4802	4205	1.05e-05	0.904966	1.08e-06	0.0926845	0.00233767
rs76976471	CNOT2	Prescription drugs	Testosterone	12_70351314_T_C	21337	6463	5715	0.00472388	0.876538	0.00060785	0.112784	0.00534587
rs140308192	LOC105369928	Prescription drugs	Testosterone	12_97166759_G_GT	21837	5938	5220	0.0138361	0.845789	0.00220887	0.135024	0.00314241
rs3184504	ATXN2	Prescription drugs	Testosterone	12_111446804_T_C	17834	3475	2943	3.28e-25	0.0106442	3.04e-23	0.989337	1.83e-05
rs11060180	CCDC62	Prescription drugs	Testosterone	12_122819039_A_G	19254	4914	4095	0.0258701	0.426458	0.0125211	0.206075	0.329076
rs2806960	LINC01065	Prescription drugs	Testosterone	13_53213055_A_T	21328	5401	4803	0.00702945	0.676493	0.00134449	0.129204	0.18593
rs4883789	PCDH9	Prescription drugs	Testosterone	13_66786407_T_C	20877	4846	4188	0.0002789	0.915399	2.5e-05	0.0821698	0.00212687
rs8019383	ZFP36L1	Prescription drugs	Testosterone	14_68810624_A_G	21442	5605	4971	0.0111328	0.676782	0.00210006	0.127483	0.182502
rs775395867	MARK3	Prescription drugs	Testosterone	14_103414501_A_AG	24384	6184	5420	2.88e-07	0.00022002	0.00130704	0.998443	2.98e-05
rs16967103	LOC105370775	Prescription drugs	Testosterone	15_38606989_T_C	21984	6161	5471	5.4e-05	0.867316	7.91e-06	0.12714	0.00548214
rs12912045	SMAD3	Prescription drugs	Testosterone	15_67174959_T_C	20428	5232	4588	0.0008013	0.906948	7.94e-05	0.0898932	0.00227834
rs2386584	PRC1	Prescription drugs	Testosterone	15_90996342_T_G	23371	6140	5380	0.00804997	0.870671	0.00106919	0.115637	0.00457311
rs8064154	CLEC16A	Prescription drugs	Testosterone	16_11125562_A_G	28450	7803	6901	0.00013896	0.889204	1.69e-05	0.108086	0.00255333
rs28529403	MAPK3	Prescription drugs	Testosterone	16_30123335_T_C	13668	3197	2649	0.00862127	0.0585087	0.0048958	0.0323299	0.895644
rs12934900	FBXL19-AS1	Prescription drugs	Testosterone	16_30912281_A_T	14861	3527	2937	8.57e-05	0.413198	0.00012117	0.584371	0.00222407
rs1421085	FTO	Prescription drugs	Testosterone	16_53767042_T_C	20659	5659	4977	3.24e-39	0.178991	2e-39	0.109835	0.711175
rs4245623	LOC105371310	Prescription drugs	Testosterone	16_64600282_A_C	21537	5855	5098	0.00268916	0.906247	0.00026484	0.089249	0.00154959
rs12921572	ANKRD11	Prescription drugs	Testosterone	16_89353207_T_C	31873	7886	7053	0.0100301	0.724674	0.0035543	0.256794	0.00494761
rs72843969	NLK	Prescription drugs	Testosterone	17_28188791_A_G	18402	4086	3548	0.00044467	0.114539	0.00341624	0.879964	0.00163533
rs113900126	CRLF3	Prescription drugs	Testosterone	17_30776721_A_G	18127	4855	4169	2e-10	2.14e-09	0.0844938	0.905138	0.0103678
rs7211626	LOC105371750	Prescription drugs	Testosterone	17_36705038_T_C	14342	4218	3515	0.00507397	0.859976	0.00078153	0.132459	0.00171042
rs145153053	LOC101927060	Prescription drugs	Testosterone	17_47060667_A_G	16179	4358	3803	0.00014292	0.660128	6.8e-05	0.314148	0.0255133
rs12940887	FLJ40194,ZNF652	Prescription drugs	Testosterone	17_49325445_T_C	20140	4937	4226	1.01e-48	6.84e-27	1.47e-22	0.999664	0.00033572
rs12325863	CA10	Prescription drugs	Testosterone	17_52185788_A_C	20758	5347	4686	0.00108348	0.902389	0.00010969	0.09135	0.00506759
rs6504010	BCAS3	Prescription drugs	Testosterone	17_60940945_T_C	16542	4193	3567	0.00167198	0.662534	0.00046424	0.183809	0.15152
rs6504546	BPTF	Prescription drugs	Testosterone	17_67884269_A_C	21212	5860	4990	2.55e-10	0.800045	5.55e-11	0.174348	0.0256063
rs1367083	NPC1	Prescription drugs	Testosterone	18_23520276_T_C	20090	4735	4133	9.65e-06	0.48745	8.85e-06	0.446979	0.0655518
rs269972	SLC14A2	Prescription drugs	Testosterone	18_45197513_T_C	22389	5469	4855	0.00049518	0.853244	8.33e-05	0.143536	0.00264137
rs34536443	TYK2	Prescription drugs	Testosterone	19_10352442_C_G	23145	6088	5185	1.52e-16	1.54e-13	0.00098267	0.998956	6.18e-05
rs61194703	SMARCA4	Prescription drugs	Testosterone	19_11081517_A_T	23814	5901	5018	2.77e-05	0.850546	4.63e-06	0.142238	0.00718331
rs167479	RGL3	Prescription drugs	Testosterone	19_11416089_T_G	23337	6166	5352	2.77e-05	0.849442	4.67e-06	0.143349	0.00717674
rs12975407	GDF15	Prescription drugs	Testosterone	19_18332840_T_C	21971	5930	5130	6.47e-21	2.31e-19	0.0272238	0.972733	4.34e-05
rs1065853	APOE	Prescription drugs	Testosterone	19_44909976_T_G	24233	6466	5654	0.00015634	0.775005	4.15e-05	0.205468	0.0193291
rs6061087	XKR7	Prescription drugs	Testosterone	20_32004423_A_T	17643	4373	3741	0.00765424	0.836328	0.00140115	0.153092	0.00152413
rs3904162	CDH22	Prescription drugs	Testosterone	20_46284499_C_G	20828	5158	4491	0.00302521	0.906551	0.00029619	0.0887557	0.00137152
rs6012568	ARFGEF2	Prescription drugs	Testosterone	20_48942727_A_G	21604	6126	5344	0.0304076	0.860115	0.00355275	0.100488	0.00543645
rs6068128	LOC105372666	Prescription drugs	Testosterone	20_52311823_C_G	21792	6179	5410	2.97e-06	0.0816581	1.2e-05	0.328806	0.589521
rs75542178	ZNF831,EDN3	Prescription drugs	Testosterone	20_59187677_A_G	22553	5843	5137	3.73e-18	0.552344	2.97e-18	0.439753	0.007903
rs154876	ZNF831,EDN3	Prescription drugs	Testosterone	20_59281281_A_G	22482	5954	5243	5.85e-18	0.866983	8.14e-19	0.120618	0.0123986
rs2427531	ZGPAT	Prescription drugs	Testosterone	20_63730764_C_G	26579	7466	6686	2.75e-16	9.86e-07	2.79e-10	0.999999	1.32e-08
rs2282526	RRP1B	Prescription drugs	Testosterone	21_43660671_A_T	18224	6003	4286	6.48e-08	0.921889	5.3e-09	0.0753369	0.00277359
rs9977825	ADARB1	Prescription drugs	Testosterone	21_45075080_T_C	28554	7991	7204	0.00520835	0.551472	0.00083468	0.0880234	0.354461
rs5762900	ZNRF3	Prescription drugs	Testosterone	22_28931919_A_G	19857	5214	4493	1.1e-11	2.62e-09	0.00417797	0.995553	0.00026866
rs9607805	ACO2	Prescription drugs	Testosterone	22_41458442_T_C	20315	4633	3967	5.09e-10	0.0184133	2.71e-08	0.978379	0.00320729
rs12166549	WBP2NL	Prescription drugs	Testosterone	22_42014415_T_C	21411	5197	4520	3.35e-11	4.27e-06	7.69e-06	0.980792	0.0191962
rs1378559	LOC105373146	Prescription drugs	Testosterone	X_21362148_T_C	6270	2826	2004	0.0780443	0.869017	0.00413933	0.0460884	0.00271132
rs145071462	MIR3937	Prescription drugs	Testosterone	X_39635669_C_G	7168	3670	2724	0.0234034	0.91115	0.00138041	0.0537322	0.0103342
rs5936976	TEX11	Prescription drugs	Testosterone	X_70749695_A_T	7035	3804	2568	0.0619284	0.791523	0.0103842	0.13272	0.00344513
rs5922048	HDX	Prescription drugs	Testosterone	X_84434859_T_C	8478	4179	3387	0.0800836	0.850802	0.00490978	0.0521491	0.0120551
rs5942965	CRIPTO3	Prescription drugs	Testosterone	X_110557117_A_G	4618	2210	1591	5.27e-132	1.56e-129	0.00034017	0.0998228	0.899837
rs5978001	PHF6	Prescription drugs	Testosterone	X_134377958_A_G	5693	2666	1926	0.00255538	0.0220699	0.100491	0.867898	0.00698601
rs12567119	CLCN6	Prescription drugs	TSH	1_11823474_T_C	22008	15125	11550	1.05e-05	0.615247	6.56e-06	0.382745	0.00199071
rs55794721	RSRP1	Prescription drugs	TSH	1_25235176_A_G	19668	13776	10390	0.070862	0.510491	0.0500922	0.360858	0.00769674
rs10888974	PLPP3	Prescription drugs	TSH	1_56482752_T_C	21496	14828	11433	0.0132446	0.579619	0.00903316	0.395314	0.0027895
rs2568952	LOC105378797	Prescription drugs	TSH	1_72289422_C_G	18492	12861	8919	4.44e-13	0.60062	2.94e-13	0.397985	0.00139557
rs10875009	LOC105378866	Prescription drugs	TSH	1_96433666_T_C	20879	14019	10495	0.0264353	0.588807	0.0163851	0.364951	0.00342145
rs1198575	LOC124904227,LOC124900404	Prescription drugs	TSH	1_98096704_T_C	20416	13597	10110	7.31e-05	0.60266	4.79e-05	0.394776	0.00244335
rs660240	CELSR2	Prescription drugs	TSH	1_109275216_T_C	19798	14101	10409	0.00067917	0.011421	0.00220764	0.036248	0.949444
rs201284854	ST7L	Prescription drugs	TSH	1_112535406_T_G	21918	15048	11554	0.0046233	0.570563	0.00336732	0.415558	0.00588851
rs2476601	MAGI3,PTPN22,HIPK1	Prescription drugs	TSH	1_113834946_A_G	19929	13577	10263	8.53e-24	0.00018386	8.39e-23	0.00085827	0.998958
rs138226841	MAGI3,PTPN22,HIPK1	Prescription drugs	TSH	1_113956895_A_G	20105	13760	10433	8.53e-24	0.00018086	8.25e-23	0.00082998	0.998989
rs522068	MRPS21	Prescription drugs	TSH	1_150313263_T_C	14307	11075	8371	0.00181683	0.140959	0.00998399	0.774534	0.0727061
rs12135395	COP1	Prescription drugs	TSH	1_176033140_A_G	21117	13499	10223	0.00041955	0.587783	0.00029178	0.408778	0.00272772
rs2252388	LOC105371634	Prescription drugs	TSH	1_179816602_A_G	20206	13778	10776	0.00248561	0.135279	0.0152124	0.827917	0.0191057
rs4147268	ESRRG	Prescription drugs	TSH	1_216910950_T_C	23134	15893	12200	0.044221	0.568301	0.0275647	0.354241	0.00567179
rs10174949	LINC00299	Prescription drugs	TSH	2_8302118_A_G	20437	15291	11447	0.00417103	0.576407	0.00299827	0.414338	0.00208489
rs7569613	LOC124908056	Prescription drugs	TSH	2_22345776_A_G	21333	15008	11368	2.61e-05	0.595994	1.76e-05	0.402015	0.00194777
rs1275958	KCNK3	Prescription drugs	TSH	2_26681997_A_G	19637	12404	9514	1.61e-06	0.583246	1.13e-06	0.409537	0.00721491
rs1260326	GCKR	Prescription drugs	TSH	2_27508073_T_C	17319	10841	8193	0.00026211	0.624517	0.00015646	0.372776	0.00228928
rs2540227	THUMPD2	Prescription drugs	TSH	2_39730438_T_G	25237	16362	12633	0.0113367	0.563005	0.00830202	0.412295	0.00506168
rs12989427	REL	Prescription drugs	TSH	2_60910371_A_G	21383	13303	9954	0.00406541	0.551375	0.00312388	0.42366	0.0177759
rs2049019	MEIS1	Prescription drugs	TSH	2_66444726_A_C	21235	14683	11031	0.00054686	0.601574	0.00035997	0.395985	0.00153397
rs56179005	IL18R1	Prescription drugs	TSH	2_102357868_A_G	21444	13524	10381	1.39e-07	0.435978	1.78e-07	0.558174	0.00584751
rs13401574	TMEM182	Prescription drugs	TSH	2_103266921_T_C	20419	12912	9591	4.74e-05	0.613888	2.97e-05	0.384477	0.00155755
rs11124143	LOC105373535	Prescription drugs	TSH	2_106981119_T_C	22323	14848	11499	0.00982187	0.598094	0.00620972	0.37813	0.00774442
rs12615570	GPD2	Prescription drugs	TSH	2_156573645_A_G	17589	11948	9054	0.00575555	0.607081	0.0036215	0.381984	0.00155823
rs197261	TANK-AS1	Prescription drugs	TSH	2_161048312_A_G	19128	12177	9297	0.00710951	0.640179	0.00385565	0.347182	0.00167329
rs6736898	LOC105373728	Prescription drugs	TSH	2_163533057_A_G	19311	12892	9838	0.00529473	0.44037	0.00656666	0.546157	0.00161194
rs1446468	FIGN,GRB14	Prescription drugs	TSH	2_164106976_T_C	19455	12179	9274	0.091624	0.514807	0.058654	0.329553	0.00536196
rs12105696	CALCRL-AS1	Prescription drugs	TSH	2_186966146_C_G	19159	11579	9128	0.00755211	0.620474	0.00445005	0.36561	0.00191412
rs10651397	LOC107985969	Prescription drugs	TSH	2_192955346_A_ACC	18059	11470	8700	0.00053114	0.621016	0.00032179	0.376236	0.00189605
rs62178704	PAX3	Prescription drugs	TSH	2_222007341_T_C	20343	14384	10824	0.0226496	0.569751	0.0154758	0.389292	0.00283203
rs2972149	LOC646736	Prescription drugs	TSH	2_226227434_A_T	20001	14391	10873	6.6e-06	0.0166305	0.00038963	0.982055	0.0009186
rs13391938	HDAC4	Prescription drugs	TSH	2_239374614_A_G	25251	17861	13975	0.0877701	0.513927	0.0569827	0.333651	0.00766927
rs510210	ATP2B2	Prescription drugs	TSH	3_10425119_T_C	22656	16173	12435	0.00321641	0.603917	0.00206864	0.38841	0.00238886
rs75206158	SATB1-AS1	Prescription drugs	TSH	3_18762853_T_TCAC	20275	14156	10834	0.00022833	0.543114	0.0001913	0.455017	0.00144946
rs6766511	ARPP21	Prescription drugs	TSH	3_35617852_T_G	21200	13978	10818	0.00128012	0.62454	0.00076159	0.371557	0.0018607
rs6809431	RHOA,BSN,IP6K1	Prescription drugs	TSH	3_49766686_A_G	14288	7987	6304	0.00029951	0.544166	0.00024786	0.450321	0.0049656
rs62244923	EIF4E3	Prescription drugs	TSH	3_71628306_A_G	21569	15312	11593	0.00291382	0.602941	0.00187967	0.388947	0.00331874
rs55772913	CPNE4	Prescription drugs	TSH	3_131874124_T_G	20653	14822	11566	0.00012376	0.623753	7.39e-05	0.37264	0.00340906
rs9835571	NCK1-DT	Prescription drugs	TSH	3_136804633_T_G	19887	12533	9509	0.00196244	0.592946	0.0013318	0.4024	0.00135932
rs4680522	SCHIP1	Prescription drugs	TSH	3_159782505_A_T	21097	13556	10439	0.305679	0.295757	0.195275	0.188924	0.0143654
rs11709336	IFT80	Prescription drugs	TSH	3_160289746_T_C	20257	12684	9699	0.00028552	0.619475	0.00017427	0.378094	0.0019712
rs17460016	FNDC3B	Prescription drugs	TSH	3_172056811_C_G	20151	14802	11150	1.65e-05	0.606391	1.07e-05	0.392253	0.00132888
rs472103	NLGN1	Prescription drugs	TSH	3_173404702_A_C	18905	14037	10428	0.00016424	0.581411	0.00011767	0.416557	0.00174959
rs16860216	IGF2BP2	Prescription drugs	TSH	3_185771094_A_G	19505	12960	9637	7.78e-43	1.35e-40	0.0005548	0.0954349	0.90401
rs7654157	MIR1269A	Prescription drugs	TSH	4_66221771_A_G	23987	15090	11642	0.0317601	0.573052	0.0205728	0.371196	0.00341957
rs151193598	ADAMTS3	Prescription drugs	TSH	4_72437677_A_G	23607	15264	12069	8.16e-05	0.56402	5.8e-05	0.400761	0.0350796
rs16998073	FGF5	Prescription drugs	TSH	4_80263187_A_T	18713	12906	9761	2.64e-09	0.627831	1.56e-09	0.370876	0.00129288
rs10009993	MAPK10	Prescription drugs	TSH	4_86100352_A_G	19830	13095	10288	0.0473601	0.567614	0.0292099	0.350078	0.00573774
rs7679917	LOC105377331	Prescription drugs	TSH	4_90118632_T_C	21100	14412	11129	0.00799218	0.592759	0.00528857	0.392238	0.00172259
rs3974479	SLC9B1	Prescription drugs	TSH	4_102920874_A_G	18998	13272	10104	0.00015834	0.576291	0.00011584	0.421607	0.00182782
rs13143308	MIR297	Prescription drugs	TSH	4_110793263_T_G	20867	14083	10566	0.00011002	0.552236	8.88e-05	0.445702	0.00186301
rs11729080	LOC105377366	Prescription drugs	TSH	4_111582716_A_G	20333	13600	10411	0.00039977	0.591194	0.00027401	0.405214	0.00291778
rs11935795	CEP170P1	Prescription drugs	TSH	4_118480895_T_C	19111	12259	9468	0.00041043	0.572799	0.00028997	0.404666	0.0218342
rs143502740	BLTP1	Prescription drugs	TSH	4_122251218_G_GTAATA	18219	12004	9264	0.00175385	0.609884	0.00110811	0.385333	0.00192109
rs2955474	LINC02465	Prescription drugs	TSH	4_129828503_T_G	20818	14629	11443	0.00792182	0.581924	0.00547657	0.402299	0.00237847
rs67168236	GUCY1A1	Prescription drugs	TSH	4_155722651_T_C	22272	15778	12133	1.72e-05	0.619624	1.05e-05	0.378652	0.00169556
rs10214237	IL7R	Prescription drugs	TSH	5_35883632_T_C	21001	13619	10502	0.0118154	0.359604	0.00965812	0.293653	0.32527
rs35375873	ZNF131	Prescription drugs	TSH	5_43190545_C_G	19840	12364	9645	0.00068403	0.605228	0.00044248	0.391502	0.00214286
rs80310300	SETD9	Prescription drugs	TSH	5_56919376_A_G	21247	14812	11387	0.00169469	0.052967	0.0105466	0.329166	0.605626
rs10078721	LOC124901025	Prescription drugs	TSH	5_93084983_A_G	17850	11575	8583	0.00194376	0.578543	0.00132485	0.394307	0.0238807
rs39984	MACIR	Prescription drugs	TSH	5_103261591_T_G	19242	12906	9732	1.09e-06	0.596139	7.15e-07	0.392152	0.0117072
rs325485	LOC105379110	Prescription drugs	TSH	5_104659667_A_G	22713	15333	11726	0.00022747	0.59967	0.00015039	0.396465	0.00348749
rs1837253	LOC105379121	Prescription drugs	TSH	5_111066174_T_C	22530	15149	11523	0.00017319	0.603079	0.00011345	0.395046	0.00158751
rs62381117	PRR16	Prescription drugs	TSH	5_120837692_A_C	24306	16000	12388	4.3e-07	0.626365	2.54e-07	0.370648	0.00298558
rs248618	LOC124901094	Prescription drugs	TSH	5_141713138_T_G	19931	13570	10357	0.00584148	0.626876	0.00337497	0.362182	0.00172574
rs6881942	NDFIP1	Prescription drugs	TSH	5_142139088_T_C	21306	14613	11185	0.00625999	0.616455	0.00377424	0.371668	0.0018429
rs7715167	SNORA70J	Prescription drugs	TSH	5_171351820_T_C	21427	14170	10732	2.58e-05	0.605769	1.67e-05	0.390796	0.00339174
rs4976647	RGS14	Prescription drugs	TSH	5_177361621_A_C	18584	12040	9106	0.015624	0.624427	0.00870925	0.348069	0.00317092
rs113234028	CASC15	Prescription drugs	TSH	6_21881714_G_GCGC	20972	15574	11944	0.0024472	0.133026	0.00810822	0.440459	0.41596
rs191254046	POM121L2	Prescription drugs	TSH	6_27299759_A_G	17447	11414	9384	7.38e-12	0.00053708	1.37e-08	0.999424	3.94e-05
rs16893801	TOB2P1,ZSCAN31	Prescription drugs	TSH	6_28206246_T_C	17157	10438	9018	2.15e-12	0.00018084	1.19e-08	0.999809	9.69e-06
rs77793619	TOB2P1,ZSCAN31	Prescription drugs	TSH	6_28224344_C_G	17240	10495	9070	2.14e-12	0.00018127	1.18e-08	0.999809	9.67e-06
rs776564339	LOC105375002	Prescription drugs	TSH	6_29045377_A_AAGAG	19752	12471	10930	4.87e-15	0.00116494	4.17e-12	0.998762	7.36e-05
rs149671165	OR2I1	Prescription drugs	TSH	6_29554788_T_C	29107	18671	16805	3.49e-17	5.2e-06	6.72e-12	0.999994	5.2e-07
rs1632874	LOC124901298	Prescription drugs	TSH	6_29954346_T_G	30931	20365	18345	3.37e-15	3.2e-06	1.05e-09	0.99977	0.00022686
rs72857814	MIR4640	Prescription drugs	TSH	6_30982916_A_G	29303	22544	20198	6.62e-62	3.42e-32	1.93e-30	1	6e-32
rs9501045	MIR4640	Prescription drugs	TSH	6_31067421_A_G	29897	23169	20767	6.68e-69	3.5e-32	1.91e-37	1	5.02e-33
rs17206455	MICA-AS1	Prescription drugs	TSH	6_31403800_C_G	28655	21940	19597	6.41e-72	3.28e-32	1.95e-40	1	7.99e-34
rs373711749	MICA-AS1	Prescription drugs	TSH	6_31432538_A_G	28522	21854	19499	6.34e-72	3.26e-32	1.94e-40	1	7.92e-34
rs11796	MICA-AS1	Prescription drugs	TSH	6_31533435_A_T	27004	20586	18381	5.14e-73	3.07e-32	1.67e-41	1	4.55e-34
rs28474889	MICA-AS1	Prescription drugs	TSH	6_31607296_T_C	26302	19840	17671	4.79e-73	2.98e-32	1.61e-41	1	4.23e-34
rs543417478	MIR1236	Prescription drugs	TSH	6_32038419_T_C	22749	15075	13190	5.64e-100	4.9e-21	1.15e-79	1	6.72e-08
rs139218018	HLA-DRB5,HLA-DRB6	Prescription drugs	TSH	6_32388772_A_G	37950	28773	25998	6.49e-136	3.26e-26	1.99e-110	1	1.59e-15
rs202075303	HLA-DRB5,HLA-DRB6	Prescription drugs	TSH	6_32528549_T_C	39382	29839	26952	6.95e-136	3.37e-26	2.06e-110	1	1.71e-15
rs73726819	HLA-DRB5,HLA-DRB6	Prescription drugs	TSH	6_32558763_A_G	39661	30130	27232	7.08e-136	3.4e-26	2.08e-110	1	1.75e-15
rs28366334	HLA-DRB5,HLA-DRB6	Prescription drugs	TSH	6_32594118_A_C	40890	31075	28126	7.55e-136	3.51e-26	2.15e-110	1	1.86e-15
rs28366358	HLA-DRB5,HLA-DRB6	Prescription drugs	TSH	6_32597387_A_G	41038	31137	28181	7.58e-136	3.52e-26	2.15e-110	1	1.87e-15
rs2760980	HLA-DRB5,HLA-DRB6	Prescription drugs	TSH	6_32597424_A_G	41038	31137	28181	7.58e-136	3.52e-26	2.15e-110	1	1.87e-15
rs35062987	HLA-DRB5,HLA-DRB6	Prescription drugs	TSH	6_32622958_T_C	41606	31499	28537	7.77e-136	3.56e-26	2.18e-110	1	1.92e-15
rs9273044	HLA-DRB5,HLA-DRB6	Prescription drugs	TSH	6_32644194_C_G	42034	31911	28932	7.96e-136	3.6e-26	2.21e-110	1	1.97e-15
rs36213483	HLA-DRB5,HLA-DRB6	Prescription drugs	TSH	6_32644220_T_C	42033	31911	28932	7.96e-136	3.6e-26	2.21e-110	1	1.97e-15
rs9273366	HLA-DRB5,HLA-DRB6	Prescription drugs	TSH	6_32658605_T_G	42194	32087	29084	8.04e-136	3.62e-26	2.22e-110	1	1.99e-15
rs9273415	HLA-DRB5,HLA-DRB6	Prescription drugs	TSH	6_32659533_T_C	42190	32090	29084	8.04e-136	3.62e-26	2.22e-110	1	1.99e-15
rs9273426	HLA-DRB5,HLA-DRB6	Prescription drugs	TSH	6_32659657_A_C	42191	32091	29084	8.04e-136	3.62e-26	2.22e-110	1	1.99e-15
rs9273486	HLA-DRB5,HLA-DRB6	Prescription drugs	TSH	6_32660371_T_C	42189	32091	29085	8.04e-136	3.62e-26	2.22e-110	1	1.99e-15
rs9274447	HLA-DRB5,HLA-DRB6	Prescription drugs	TSH	6_32665505_T_C	42205	32098	29086	8.04e-136	3.62e-26	2.22e-110	1	1.99e-15
rs28746841	HLA-DRB5,HLA-DRB6	Prescription drugs	TSH	6_32666317_T_C	42201	32092	29081	8.04e-136	3.61e-26	2.22e-110	1	1.99e-15
rs17220157	HLA-DRB5,HLA-DRB6	Prescription drugs	TSH	6_32819815_A_G	41959	31653	28609	7.76e-136	3.55e-26	2.19e-110	1	1.93e-15
rs154977	HLA-DRB5,HLA-DRB6	Prescription drugs	TSH	6_32932241_C_G	40977	30570	27557	7.18e-136	3.41e-26	2.11e-110	1	1.79e-15
rs9472010	CNPY3,PTK7	Prescription drugs	TSH	6_43117009_A_G	19761	13866	10309	0.0004365	0.392524	0.00067005	0.602542	0.00382679
rs774221501	TFAP2B	Prescription drugs	TSH	6_50959938_T_TG	20072	13189	10188	0.0198763	0.308773	0.0203047	0.315105	0.335941
rs12526194	LOC101927189	Prescription drugs	TSH	6_53944226_T_C	21434	14618	11144	0.00014463	0.0783631	0.0016888	0.915027	0.00477626
rs9363415	KHDRBS2	Prescription drugs	TSH	6_61887347_T_C	18538	11547	9008	0.00026733	0.65038	0.00014157	0.344415	0.0047961
rs9387307	LOC101927314	Prescription drugs	TSH	6_97358130_T_C	19515	12699	9646	0.00167065	0.609892	0.00103714	0.378613	0.00878633
rs3800228	FOXO3	Prescription drugs	TSH	6_108675545_T_G	18335	12137	9077	0.00347643	0.438575	0.00437109	0.551441	0.00213638
rs187263753	ARG1	Prescription drugs	TSH	6_131549723_C_G	21601	14718	11399	0.00042355	0.591163	0.00029017	0.404989	0.00313401
rs13208505	AHI1-DT	Prescription drugs	TSH	6_135572585_T_G	19637	13720	10311	0.00703479	0.543205	0.0056611	0.437126	0.00697309
rs9322102	SAMD5	Prescription drugs	TSH	6_147577197_A_G	20993	14285	10896	0.00622471	0.588611	0.00420644	0.397759	0.00319922
rs55730499	LPA	Prescription drugs	TSH	6_160584578_T_C	22906	15706	12230	0.018255	0.468022	0.0191291	0.490429	0.00416459
rs1403175	MAD1L1	Prescription drugs	TSH	7_1924721_A_T	31548	20553	16158	1.66e-18	2.46e-09	6.72e-10	1	5.5e-09
rs10245867	JAZF1	Prescription drugs	TSH	7_28102567_T_G	21909	15311	11829	0.00493563	0.552177	0.00388869	0.435046	0.00395275
rs4549685	POU6F2	Prescription drugs	TSH	7_39286879_T_C	19713	13172	10139	0.00054514	0.618001	0.00033471	0.379437	0.0016825
rs12698895	AUTS2	Prescription drugs	TSH	7_70313842_A_G	18296	12559	9337	0.00923803	0.617906	0.0054644	0.365497	0.00189528
rs74760749	PMS2P5	Prescription drugs	TSH	7_74915273_A_G	8336	6548	4500	1.34e-07	0.775924	3.77e-08	0.217524	0.00655148
rs12707530	PCLO	Prescription drugs	TSH	7_82868656_A_G	20809	14741	11176	4.18e-08	0.601921	2.75e-08	0.396366	0.00171254
rs6465418	SGCE	Prescription drugs	TSH	7_94565178_A_C	18963	12632	9321	0.00171128	0.591916	0.00116412	0.402655	0.00255303
rs199826652	CFTR	Prescription drugs	TSH	7_117559590_A_ATCT	17098	11170	8402	0.352237	0.289102	0.189437	0.155469	0.0137555
rs3918226	NOS3	Prescription drugs	TSH	7_150993088_T_C	23840	16848	13035	0.0276334	0.570832	0.0182293	0.376566	0.0067399
rs2616192	LOC105379315	Prescription drugs	TSH	8_20811113_T_G	27271	18311	14370	0.0008318	0.615968	0.00051403	0.380649	0.00203629
rs609264	LOC124901950	Prescription drugs	TSH	8_60635987_T_G	20206	14026	10608	0.0239044	0.550547	0.017269	0.397715	0.010565
rs13274067	LOC124900264	Prescription drugs	TSH	8_80355001_A_G	19620	13365	10146	2.02e-07	6.59e-06	0.0297342	0.970207	5.19e-05
rs7844069	LOC105375638	Prescription drugs	TSH	8_92264859_T_G	19922	13193	9769	1.01e-06	0.566038	7.68e-07	0.432259	0.00170133
rs2011566	NDUFAF6	Prescription drugs	TSH	8_94959693_A_G	20857	14295	10917	2.03e-06	0.396371	3.09e-06	0.602707	0.00091646
rs112875651	TRIB1AL	Prescription drugs	TSH	8_125494452_A_G	20747	13910	10602	9.79e-05	0.600412	6.49e-05	0.397662	0.00176326
rs7868947	NFIB	Prescription drugs	TSH	9_14144377_A_G	25290	17922	13725	0.0126681	0.541819	0.0100531	0.42997	0.00548967
rs1908302	FREM1	Prescription drugs	TSH	9_14745100_C_G	25238	17387	13339	0.00831899	0.605468	0.00518226	0.37717	0.00386069
rs10962633	BNC2	Prescription drugs	TSH	9_16841974_T_C	26077	17024	13006	0.00045227	0.015201	0.0284147	0.955024	0.00090788
rs7046510	CNTFR-AS1	Prescription drugs	TSH	9_34582556_A_G	19325	12498	9554	0.00835653	0.608935	0.00515725	0.375804	0.00174702
rs552907	ZCCHC7	Prescription drugs	TSH	9_37371652_A_G	21353	14392	10934	0.00010993	0.608645	7.03e-05	0.389177	0.00199722
rs1333904	LOC107987122	Prescription drugs	TSH	9_119912134_T_C	19786	14540	10903	0.00770266	0.575069	0.00546594	0.408076	0.00368635
rs944337	NEK6	Prescription drugs	TSH	9_124259987_T_G	21229	14161	10647	1.3e-21	1.87e-19	0.00078618	0.112424	0.88679
rs550057	LOC124902294	Prescription drugs	TSH	9_133271182_T_C	24135	17530	13637	7.4e-42	2.35e-38	0.0003043	0.96483	0.0348661
rs6271	DBH	Prescription drugs	TSH	9_133657152_T_C	25746	19107	14946	8.91e-42	2.58e-38	0.00033117	0.958076	0.0415924
rs10795791	IL2RA	Prescription drugs	TSH	10_6066377_A_G	24527	17173	13345	0.00058482	0.372314	0.00093974	0.598252	0.0279089
rs2039027	MLLT10	Prescription drugs	TSH	10_21349035_A_G	20710	13486	10323	0.00248661	0.570584	0.00184397	0.42312	0.00196518
rs57946343	CABCOCO1	Prescription drugs	TSH	10_61740193_T_C	20961	14157	10944	7.03e-06	0.559468	5.51e-06	0.438473	0.00204676
rs11191416	CYP17A1	Prescription drugs	TSH	10_102845159_T_G	18570	11936	9065	3.3e-05	0.614912	2.05e-05	0.382032	0.00300234
rs55972445	TCF7L2	Prescription drugs	TSH	10_113023031_T_G	20372	14096	10572	0.00215564	0.571303	0.0015969	0.42322	0.0017242
rs2782981	LOC105378492	Prescription drugs	TSH	10_114021788_T_C	21452	14325	10945	0.035548	0.52517	0.0275911	0.407614	0.00407668
rs897356	LOC107984311	Prescription drugs	TSH	11_11740774_C_G	24100	11410	9312	0.00573356	0.66691	0.00270076	0.314133	0.0105225
rs7110074	METTL15	Prescription drugs	TSH	11_28447778_T_G	19384	7945	6161	0.00144116	0.6144	0.00088931	0.379127	0.00414333
rs148423893	NUP160	Prescription drugs	TSH	11_47885096_T_C	17219	7390	6070	1.29e-05	0.00574436	0.00222159	0.991898	0.00012298
rs557675	OVOL1	Prescription drugs	TSH	11_65799248_T_G	19605	8235	6353	2.54e-10	0.590443	1.74e-10	0.404205	0.00535223
rs7114362	LINC02757	Prescription drugs	TSH	11_76582026_T_C	21095	9917	7838	5.41e-08	0.668057	2.68e-08	0.330246	0.00169673
rs12575544	NCAM1	Prescription drugs	TSH	11_113048263_A_G	20411	9966	7890	1.31e-05	0.716202	5.17e-06	0.28203	0.00174991
rs4274224	DRD2	Prescription drugs	TSH	11_113448730_A_G	19768	9561	7434	1.34e-05	0.730911	4.9e-06	0.267286	0.00178452
rs756711137	PTPRO	Prescription drugs	TSH	12_15363658_A_AC	19893	13753	10530	6.88e-06	0.562125	5.34e-06	0.436322	0.0015414
rs76976471	CNOT2	Prescription drugs	TSH	12_70351314_T_C	20803	14793	11453	0.00367755	0.597265	0.00241465	0.392156	0.00448687
rs140308192	LOC105369928	Prescription drugs	TSH	12_97166759_G_GT	21378	14622	11213	0.00361373	0.198486	0.0142411	0.7822	0.00145966
rs3184504	ATXN2	Prescription drugs	TSH	12_111446804_T_C	17480	11018	8277	2.2e-40	7.13e-18	9.22e-26	0.00199973	0.998
rs11060180	CCDC62	Prescription drugs	TSH	12_122819039_A_G	18894	12193	9073	0.0311872	0.525811	0.0213808	0.360416	0.0612043
rs2806960	LINC01065	Prescription drugs	TSH	13_53213055_A_T	20806	13950	10866	0.00694754	0.607159	0.00434163	0.379422	0.00212956
rs4883789	PCDH9	Prescription drugs	TSH	13_66786407_T_C	20370	13121	9833	0.00017975	0.590027	0.00012438	0.408297	0.00137183
rs8019383	ZFP36L1	Prescription drugs	TSH	14_68810624_A_G	21019	14148	10955	0.00094521	0.0528603	0.0166184	0.929367	0.00020864
rs775395867	MARK3	Prescription drugs	TSH	14_103414501_A_AG	23912	15343	11938	0.00086358	0.553632	0.00068833	0.441277	0.00353976
rs16967103	LOC105370775	Prescription drugs	TSH	15_38606989_T_C	21528	15165	11515	4.1e-05	0.572679	3.05e-05	0.425132	0.00211728
rs12912045	SMAD3	Prescription drugs	TSH	15_67174959_T_C	20007	13748	10487	4.48e-06	0.00484225	0.00082669	0.892461	0.101865
rs2386584	PRC1	Prescription drugs	TSH	15_90996342_T_G	22931	16244	12473	1.07e-05	0.00093055	0.0113381	0.987677	4.36e-05
rs8064154	CLEC16A	Prescription drugs	TSH	16_11125562_A_G	27951	19005	14570	7.07e-05	0.310394	6.43e-05	0.282176	0.407295
rs28529403	MAPK3	Prescription drugs	TSH	16_30123335_T_C	13346	8914	6439	0.0855201	0.607355	0.0373179	0.265023	0.00478395
rs12934900	FBXL19-AS1	Prescription drugs	TSH	16_30912281_A_T	14559	9618	6915	0.00011925	0.575106	8.34e-05	0.402357	0.0223343
rs1421085	FTO	Prescription drugs	TSH	16_53767042_T_C	20242	14096	10653	1.18e-38	0.613396	7.44e-39	0.385358	0.00124564
rs4245623	LOC105371310	Prescription drugs	TSH	16_64600282_A_C	21070	14392	10902	0.0020086	0.613925	0.00124582	0.380779	0.00204141
rs12921572	ANKRD11	Prescription drugs	TSH	16_89353207_T_C	31124	19745	15476	0.0121951	0.57432	0.00834157	0.392835	0.0123073
rs72843969	NLK	Prescription drugs	TSH	17_28188791_A_G	18027	11930	8905	0.00111216	0.286948	0.00274017	0.70699	0.00220964
rs113900126	CRLF3	Prescription drugs	TSH	17_30776721_A_G	17691	11894	8803	0.0497809	0.551115	0.0326349	0.361289	0.00517967
rs7211626	LOC105371750	Prescription drugs	TSH	17_36705038_T_C	14176	11078	7940	0.00360909	0.613001	0.00223078	0.378895	0.00226433
rs145153053	LOC101927060	Prescription drugs	TSH	17_47060667_A_G	15876	9812	7501	1.51e-22	6.99e-19	0.00021644	0.999781	2.08e-06
rs12940887	FLJ40194,ZNF652	Prescription drugs	TSH	17_49325445_T_C	19730	13064	9813	8.18e-36	5.54e-14	2.68e-24	0.01717	0.98283
rs12325863	CA10	Prescription drugs	TSH	17_52185788_A_C	20360	13891	10577	0.00073893	0.582142	0.0005232	0.412185	0.0044113
rs6504010	BCAS3	Prescription drugs	TSH	17_60940945_T_C	16255	12037	9028	1.21e-24	4.82e-22	0.00251427	0.99745	3.58e-05
rs6504546	BPTF	Prescription drugs	TSH	17_67884269_A_C	20859	15560	11733	2.25e-10	0.603021	1.47e-10	0.393798	0.00318049
rs1367083	NPC1	Prescription drugs	TSH	18_23520276_T_C	19641	12083	9161	1.25e-05	0.630022	7.3e-06	0.368678	0.00128038
rs269972	SLC14A2	Prescription drugs	TSH	18_45197513_T_C	21917	14573	11098	0.00038259	0.594276	0.00025956	0.403175	0.00190719
rs34536443	TYK2	Prescription drugs	TSH	19_10352442_C_G	22594	15304	11448	4.68e-06	0.00415516	8.21e-06	0.00654038	0.989292
rs61194703	SMARCA4	Prescription drugs	TSH	19_11081517_A_T	23211	15386	11628	1.77e-05	0.466959	2e-05	0.52906	0.00394323
rs167479	RGL3	Prescription drugs	TSH	19_11416089_T_G	22783	15256	11833	2.01e-05	0.520535	1.83e-05	0.474945	0.00448165
rs12975407	GDF15	Prescription drugs	TSH	19_18332840_T_C	21475	14957	11407	0.0124724	0.396535	0.0179596	0.570991	0.00204257
rs1065853	APOE	Prescription drugs	TSH	19_44909976_T_G	23739	15892	12270	6.94e-06	0.0280364	0.00023435	0.946816	0.0249064
rs6061087	XKR7	Prescription drugs	TSH	20_32004423_A_T	17321	11217	8420	0.00566654	0.622177	0.00334292	0.367046	0.0017678
rs3904162	CDH22	Prescription drugs	TSH	20_46284499_C_G	20331	13455	10212	0.00192986	0.567024	0.00145653	0.427951	0.00163802
rs6012568	ARFGEF2	Prescription drugs	TSH	20_48942727_A_G	21145	14634	11143	0.0223164	0.575849	0.0148404	0.382936	0.00405774
rs6068128	LOC105372666	Prescription drugs	TSH	20_52311823_C_G	21287	15276	11690	2.51e-05	0.591932	1.72e-05	0.405604	0.00242143
rs75542178	ZNF831,EDN3	Prescription drugs	TSH	20_59187677_A_G	22028	15456	11706	2.07e-22	2.62e-05	7.9e-18	0.999974	2.14e-07
rs154876	ZNF831,EDN3	Prescription drugs	TSH	20_59281281_A_G	21979	15531	11723	2.08e-22	2.62e-05	7.91e-18	0.999974	2.15e-07
rs2427531	ZGPAT	Prescription drugs	TSH	20_63730764_C_G	25992	17733	13821	1.71e-10	0.443344	2.13e-10	0.551962	0.00469435
rs2282526	RRP1B	Prescription drugs	TSH	21_43660671_A_T	17762	16663	9913	4.2e-08	0.597007	2.79e-08	0.397401	0.00559215
rs9977825	ADARB1	Prescription drugs	TSH	21_45075080_T_C	28019	19905	15752	0.00897896	0.607218	0.00553167	0.374087	0.00418494
rs5762900	ZNRF3	Prescription drugs	TSH	22_28931919_A_G	19441	13029	9946	0.00246397	0.588379	0.00169396	0.404503	0.00295983
rs9607805	ACO2	Prescription drugs	TSH	22_41458442_T_C	19821	12345	9588	1.65e-08	0.59703	1.11e-08	0.40152	0.00145008
rs12166549	WBP2NL	Prescription drugs	TSH	22_42014415_T_C	20888	13302	10372	4.74e-06	0.583212	3.37e-06	0.414775	0.00200441
rs1378559	LOC105373146	Prescription drugs	TSH	X_21362148_T_C	6270	8695	3325	0.067934	0.761412	0.013509	0.151404	0.00574036
rs145071462	MIR3937	Prescription drugs	TSH	X_39635669_C_G	7168	10725	3943	0.0214911	0.838623	0.00341891	0.133409	0.00305797
rs5936976	TEX11	Prescription drugs	TSH	X_70749695_A_T	7035	9752	3697	0.0623401	0.801362	0.00947138	0.121746	0.00507976
rs5922048	HDX	Prescription drugs	TSH	X_84434859_T_C	8478	9591	4526	0.0728619	0.779636	0.0122395	0.13096	0.00430217
rs5942965	CRIPTO3	Prescription drugs	TSH	X_110557117_A_G	4618	8029	2485	0.00297906	0.882192	0.0003771	0.111669	0.00278341
rs5978001	PHF6	Prescription drugs	TSH	X_134377958_A_G	5693	7821	2879	0.0907289	0.789253	0.0121129	0.105368	0.00253725
rs12567119	CLCN6	Prescription drugs	VitaminD	1_11823474_T_C	22783	2562	39	0.987494	0.0117665	0.00041491	4.62e-06	0.00031971
rs55794721	RSRP1	Prescription drugs	VitaminD	1_25235176_A_G	20379	1186	21	0.997895	0.0014101	0.00065264	8.81e-07	4.16e-05
rs10888974	PLPP3	Prescription drugs	VitaminD	1_56482752_T_C	22318	3041	63	0.992455	0.00541254	0.00188594	1e-05	0.00023617
rs2568952	LOC105378797	Prescription drugs	VitaminD	1_72289422_C_G	19230	1989	36	0.773093	0.145301	0.00154899	0.00021128	0.0798459
rs10875009	LOC105378866	Prescription drugs	VitaminD	1_96433666_T_C	21887	2332	46	0.995636	0.00395277	0.00036027	1.38e-06	4.98e-05
rs1198575	LOC124904227,LOC124900404	Prescription drugs	VitaminD	1_98096704_T_C	21212	2579	51	0.995463	0.00359414	0.00089949	3.21e-06	3.99e-05
rs660240	CELSR2	Prescription drugs	VitaminD	1_109275216_T_C	20618	1880	29	0.997839	0.00192436	0.0002167	3.98e-07	2e-05
rs201284854	ST7L	Prescription drugs	VitaminD	1_112535406_T_G	22816	1691	40	0.993563	0.00595735	0.00044017	2.6e-06	3.74e-05
rs2476601	MAGI3,PTPN22,HIPK1	Prescription drugs	VitaminD	1_113834946_A_G	20730	2216	57	1.45e-05	0.997651	1.42e-08	0.00097458	0.00135946
rs138226841	MAGI3,PTPN22,HIPK1	Prescription drugs	VitaminD	1_113956895_A_G	20921	2265	55	1.45e-05	0.997657	1.41e-08	0.00096923	0.00135957
rs522068	MRPS21	Prescription drugs	VitaminD	1_150313263_T_C	14922	1645	29	0.00058961	1.28e-06	0.945356	0.0019984	0.0520543
rs12135395	COP1	Prescription drugs	VitaminD	1_176033140_A_G	21914	2120	31	0.997818	0.00196866	0.00019771	3.75e-07	1.54e-05
rs2252388	LOC105371634	Prescription drugs	VitaminD	1_179816602_A_G	21043	3344	70	0.937511	0.00608776	0.0540579	0.00034903	0.00199481
rs4147268	ESRRG	Prescription drugs	VitaminD	1_216910950_T_C	23906	3111	82	0.994535	0.00501554	0.00042211	2.1e-06	2.49e-05
rs10174949	LINC00299	Prescription drugs	VitaminD	2_8302118_A_G	21226	2111	35	0.997579	0.00222823	0.00018346	4.01e-07	8.58e-06
rs7569613	LOC124908056	Prescription drugs	VitaminD	2_22345776_A_G	22185	2095	32	0.994635	0.00502387	0.00031576	1.57e-06	2.38e-05
rs1275958	KCNK3	Prescription drugs	VitaminD	2_26681997_A_G	20348	1576	32	0.980352	0.00382391	0.0147382	5.65e-05	0.00102979
rs1260326	GCKR	Prescription drugs	VitaminD	2_27508073_T_C	17929	1362	19	0.00171599	6.66e-06	0.956842	0.00367327	0.0377619
rs2540227	THUMPD2	Prescription drugs	VitaminD	2_39730438_T_G	26210	2925	88	0.472648	0.524933	0.0003137	0.00034664	0.00175851
rs12989427	REL	Prescription drugs	VitaminD	2_60910371_A_G	22245	1837	38	0.997577	0.00225664	0.00015679	3.45e-07	9.67e-06
rs2049019	MEIS1	Prescription drugs	VitaminD	2_66444726_A_C	22148	2433	56	0.994501	0.00438073	0.00104785	4.55e-06	6.62e-05
rs56179005	IL18R1	Prescription drugs	VitaminD	2_102357868_A_G	22229	1803	41	0.99675	0.00302107	0.00021353	6.33e-07	1.43e-05
rs13401574	TMEM182	Prescription drugs	VitaminD	2_103266921_T_C	21245	2060	38	0.00631571	0.991409	1.64e-06	0.00025588	0.00201771
rs11124143	LOC105373535	Prescription drugs	VitaminD	2_106981119_T_C	23200	2366	59	0.995785	0.00389935	0.00029345	1.13e-06	2.09e-05
rs12615570	GPD2	Prescription drugs	VitaminD	2_156573645_A_G	18426	1339	28	0.997752	0.00188599	0.00033971	6.21e-07	2.16e-05
rs197261	TANK-AS1	Prescription drugs	VitaminD	2_161048312_A_G	20000	1462	29	0.996971	0.00251544	0.00047141	1.15e-06	4.09e-05
rs6736898	LOC105373728	Prescription drugs	VitaminD	2_163533057_A_G	20052	1822	28	0.997816	0.00194593	0.00021954	4.1e-07	1.81e-05
rs1446468	FIGN,GRB14	Prescription drugs	VitaminD	2_164106976_T_C	20195	2175	30	0.99723	0.00238442	0.000355	8.19e-07	2.95e-05
rs12105696	CALCRL-AS1	Prescription drugs	VitaminD	2_186966146_C_G	19940	2434	45	0.997194	0.0026181	0.00017641	4.52e-07	1.11e-05
rs10651397	LOC107985969	Prescription drugs	VitaminD	2_192955346_A_ACC	18766	1114	26	0.99814	0.00176257	9.09e-05	1.54e-07	6.1e-06
rs62178704	PAX3	Prescription drugs	VitaminD	2_222007341_T_C	21151	2739	41	0.997219	0.00257859	0.00019075	4.82e-07	1.15e-05
rs2972149	LOC646736	Prescription drugs	VitaminD	2_226227434_A_T	20894	2823	71	0.885886	0.0238328	0.0816694	0.00219071	0.00642111
rs13391938	HDAC4	Prescription drugs	VitaminD	2_239374614_A_G	26137	3599	96	0.994251	0.00534954	0.00037789	2.01e-06	1.98e-05
rs510210	ATP2B2	Prescription drugs	VitaminD	3_10425119_T_C	23487	3041	56	0.995435	0.00421842	0.00031886	1.32e-06	2.66e-05
rs75206158	SATB1-AS1	Prescription drugs	VitaminD	3_18762853_T_TCAC	21116	1896	43	0.924109	0.00756608	0.0616225	0.00049833	0.00620433
rs6766511	ARPP21	Prescription drugs	VitaminD	3_35617852_T_G	22059	2505	54	0.196789	0.740264	0.00778444	0.029257	0.0259056
rs6809431	RHOA,BSN,IP6K1	Prescription drugs	VitaminD	3_49766686_A_G	14744	1188	17	8.77e-07	1.64e-09	0.6866	0.00097108	0.312428
rs62244923	EIF4E3	Prescription drugs	VitaminD	3_71628306_A_G	22333	2635	58	0.994644	0.00503367	0.00029284	1.45e-06	2.83e-05
rs55772913	CPNE4	Prescription drugs	VitaminD	3_131874124_T_G	21624	2953	51	0.996377	0.00331042	0.00029292	9.55e-07	1.84e-05
rs9835571	NCK1-DT	Prescription drugs	VitaminD	3_136804633_T_G	20910	1337	27	0.268884	0.00044284	0.69155	0.00110093	0.0380229
rs4680522	SCHIP1	Prescription drugs	VitaminD	3_159782505_A_T	21939	1934	47	0.996159	0.00354354	0.00027854	9.73e-07	1.77e-05
rs11709336	IFT80	Prescription drugs	VitaminD	3_160289746_T_C	21091	1876	45	0.995978	0.00256397	0.00134228	3.34e-06	0.00011213
rs17460016	FNDC3B	Prescription drugs	VitaminD	3_172056811_C_G	20968	2407	45	0.997007	0.00276999	0.00020757	5.62e-07	1.47e-05
rs472103	NLGN1	Prescription drugs	VitaminD	3_173404702_A_C	19665	2173	38	0.997127	0.00250618	0.00033624	8.15e-07	3.02e-05
rs16860216	IGF2BP2	Prescription drugs	VitaminD	3_185771094_A_G	20239	2112	38	0.995817	0.00376087	0.00039472	1.46e-06	2.62e-05
rs7654157	MIR1269A	Prescription drugs	VitaminD	4_66221771_A_G	24796	2671	63	0.920803	0.00557583	0.069416	0.00041655	0.00378822
rs151193598	ADAMTS3	Prescription drugs	VitaminD	4_72437677_A_G	24555	1928	42	8.09e-05	3e-07	0.917166	0.00332071	0.0794323
rs16998073	FGF5	Prescription drugs	VitaminD	4_80263187_A_T	19543	2036	29	0.998197	0.00167041	0.00012446	2e-07	8.15e-06
rs10009993	MAPK10	Prescription drugs	VitaminD	4_86100352_A_G	20614	2324	54	1.73e-05	8.25e-08	0.98456	0.0046877	0.0107346
rs7679917	LOC105377331	Prescription drugs	VitaminD	4_90118632_T_C	22013	2922	65	0.691486	0.306311	0.00031918	0.00013964	0.0017434
rs3974479	SLC9B1	Prescription drugs	VitaminD	4_102920874_A_G	19862	2015	41	0.995935	0.00364407	0.00038595	1.38e-06	3.35e-05
rs13143308	MIR297	Prescription drugs	VitaminD	4_110793263_T_G	21796	2122	50	0.996265	0.00350912	0.00020862	7.18e-07	1.65e-05
rs11729080	LOC105377366	Prescription drugs	VitaminD	4_111582716_A_G	21286	2108	42	0.996038	0.00325208	0.00067387	2.17e-06	3.43e-05
rs11935795	CEP170P1	Prescription drugs	VitaminD	4_118480895_T_C	20118	3203	59	0.210221	0.677512	0.0250017	0.0805704	0.00669585
rs143502740	BLTP1	Prescription drugs	VitaminD	4_122251218_G_GTAATA	19017	2660	53	0.43701	0.555614	0.00034667	0.00043415	0.00659522
rs2955474	LINC02465	Prescription drugs	VitaminD	4_129828503_T_G	21814	2655	43	0.996873	0.00270013	0.00039988	1.06e-06	2.57e-05
rs67168236	GUCY1A1	Prescription drugs	VitaminD	4_155722651_T_C	23276	2975	66	0.982182	0.0150724	0.00247706	3.78e-05	0.00023102
rs10214237	IL7R	Prescription drugs	VitaminD	5_35883632_T_C	21860	2601	53	0.996119	0.00294149	0.00087147	2.51e-06	6.6e-05
rs35375873	ZNF131	Prescription drugs	VitaminD	5_43190545_C_G	20746	2345	39	0.997482	0.00225863	0.00024572	5.43e-07	1.34e-05
rs80310300	SETD9	Prescription drugs	VitaminD	5_56919376_A_G	22234	2979	58	0.992516	0.00563852	0.001758	9.91e-06	7.75e-05
rs10078721	LOC124901025	Prescription drugs	VitaminD	5_93084983_A_G	18603	1865	36	0.996527	0.00315785	0.00027706	8.41e-07	3.72e-05
rs39984	MACIR	Prescription drugs	VitaminD	5_103261591_T_G	20009	3003	44	0.993044	0.0056941	0.00116445	6.59e-06	9.05e-05
rs325485	LOC105379110	Prescription drugs	VitaminD	5_104659667_A_G	23752	2565	63	0.994028	0.00433818	0.0015887	6.89e-06	3.85e-05
rs1837253	LOC105379121	Prescription drugs	VitaminD	5_111066174_T_C	23395	2327	52	0.953838	0.0450243	0.00051044	2.35e-05	0.00060337
rs62381117	PRR16	Prescription drugs	VitaminD	5_120837692_A_C	25465	3061	74	0.99361	0.00556318	0.00078112	4.33e-06	4.18e-05
rs248618	LOC124901094	Prescription drugs	VitaminD	5_141713138_T_G	20749	2064	45	0.997277	0.0024806	0.00023065	5.63e-07	1.11e-05
rs6881942	NDFIP1	Prescription drugs	VitaminD	5_142139088_T_C	22158	2565	62	0.996044	0.00358865	0.00034823	1.24e-06	1.75e-05
rs7715167	SNORA70J	Prescription drugs	VitaminD	5_171351820_T_C	22338	2547	69	0.993035	0.00630995	0.00058625	3.66e-06	6.46e-05
rs4976647	RGS14	Prescription drugs	VitaminD	5_177361621_A_C	19258	2179	37	0.99732	0.00251342	0.00015504	3.8e-07	1.07e-05
rs113234028	CASC15	Prescription drugs	VitaminD	6_21881714_G_GCGC	21909	2451	46	0.99024	0.00358967	0.00586906	2.1e-05	0.0002805
rs191254046	POM121L2	Prescription drugs	VitaminD	6_27299759_A_G	18315	2135	33	0.997979	0.00184737	0.00016505	2.98e-07	7.9e-06
rs16893801	TOB2P1,ZSCAN31	Prescription drugs	VitaminD	6_28206246_T_C	17986	1894	35	0.997524	0.00226034	0.00020222	4.45e-07	1.33e-05
rs77793619	TOB2P1,ZSCAN31	Prescription drugs	VitaminD	6_28224344_C_G	18073	1850	35	0.997524	0.00226034	0.00020222	4.45e-07	1.33e-05
rs149671165	OR2I1	Prescription drugs	VitaminD	6_29554788_T_C	30468	248	10	0.999606	0.00019705	0.00018954	2.97e-08	7.64e-06
rs1632874	LOC124901298	Prescription drugs	VitaminD	6_29954346_T_G	32441	245	10	0.999606	0.00019705	0.00018954	2.97e-08	7.64e-06
rs72857814	MIR4640	Prescription drugs	VitaminD	6_30982916_A_G	31031	804	20	5.54e-07	0.979698	1.52e-10	0.00024925	0.0200527
rs9501045	MIR4640	Prescription drugs	VitaminD	6_31067421_A_G	31712	1018	25	2.39e-13	0.996437	8.82e-17	0.00036484	0.00319848
rs17206455	MICA-AS1	Prescription drugs	VitaminD	6_31403800_C_G	30464	1304	28	2.39e-13	0.996421	9.19e-17	0.00038048	0.00319854
rs373711749	MICA-AS1	Prescription drugs	VitaminD	6_31432538_A_G	30330	1342	29	2.39e-13	0.996415	9.33e-17	0.00038614	0.00319853
rs11796	MICA-AS1	Prescription drugs	VitaminD	6_31533435_A_T	28699	1430	31	2.39e-13	0.996406	9.56e-17	0.00039572	0.0031985
rs28474889	MICA-AS1	Prescription drugs	VitaminD	6_31607296_T_C	27954	1470	32	2.39e-13	0.99614	1.59e-16	0.0006622	0.00319764
rs543417478	MIR1236	Prescription drugs	VitaminD	6_32038419_T_C	23811	596	10	0.0009023	0.994038	1.03e-06	0.00112859	0.00392969
rs139218018	HLA-DRB5,HLA-DRB6	Prescription drugs	VitaminD	6_32388772_A_G	39783	2027	122	6.06e-80	0.0300093	2.63e-80	0.0120473	0.957943
rs202075303	HLA-DRB5,HLA-DRB6	Prescription drugs	VitaminD	6_32528549_T_C	41331	2022	121	6.06e-80	0.0300082	2.63e-80	0.0120482	0.957944
rs73726819	HLA-DRB5,HLA-DRB6	Prescription drugs	VitaminD	6_32558763_A_G	41630	2128	121	6.06e-80	0.0300082	2.63e-80	0.0120482	0.957944
rs28366334	HLA-DRB5,HLA-DRB6	Prescription drugs	VitaminD	6_32594118_A_C	42932	2106	121	6.06e-80	0.0300083	2.62e-80	0.0120404	0.957951
rs28366358	HLA-DRB5,HLA-DRB6	Prescription drugs	VitaminD	6_32597387_A_G	43084	2101	121	6.06e-80	0.0300083	2.62e-80	0.0120404	0.957951
rs2760980	HLA-DRB5,HLA-DRB6	Prescription drugs	VitaminD	6_32597424_A_G	43084	2101	121	6.06e-80	0.0300083	2.62e-80	0.0120404	0.957951
rs35062987	HLA-DRB5,HLA-DRB6	Prescription drugs	VitaminD	6_32622958_T_C	43670	2081	121	6.06e-80	0.0300083	2.62e-80	0.0120404	0.957951
rs9273044	HLA-DRB5,HLA-DRB6	Prescription drugs	VitaminD	6_32644194_C_G	44127	2062	121	6.06e-80	0.0300093	2.62e-80	0.0120181	0.957973
rs36213483	HLA-DRB5,HLA-DRB6	Prescription drugs	VitaminD	6_32644220_T_C	44126	2062	121	6.06e-80	0.0300093	2.62e-80	0.0120181	0.957973
rs9273366	HLA-DRB5,HLA-DRB6	Prescription drugs	VitaminD	6_32658605_T_G	44299	2063	121	6.06e-80	0.0300093	2.62e-80	0.0120181	0.957973
rs9273415	HLA-DRB5,HLA-DRB6	Prescription drugs	VitaminD	6_32659533_T_C	44295	2068	121	6.06e-80	0.0300093	2.62e-80	0.0120181	0.957973
rs9273426	HLA-DRB5,HLA-DRB6	Prescription drugs	VitaminD	6_32659657_A_C	44298	2068	121	6.06e-80	0.0300093	2.62e-80	0.0120181	0.957973
rs9273486	HLA-DRB5,HLA-DRB6	Prescription drugs	VitaminD	6_32660371_T_C	44294	2069	121	6.06e-80	0.0300093	2.62e-80	0.0120181	0.957973
rs9274447	HLA-DRB5,HLA-DRB6	Prescription drugs	VitaminD	6_32665505_T_C	44308	2077	121	6.06e-80	0.0300093	2.62e-80	0.0120181	0.957973
rs28746841	HLA-DRB5,HLA-DRB6	Prescription drugs	VitaminD	6_32666317_T_C	44304	2077	121	6.06e-80	0.0300093	2.62e-80	0.0120181	0.957973
rs17220157	HLA-DRB5,HLA-DRB6	Prescription drugs	VitaminD	6_32819815_A_G	43985	2230	121	6.06e-80	0.0300093	2.62e-80	0.0120181	0.957973
rs154977	HLA-DRB5,HLA-DRB6	Prescription drugs	VitaminD	6_32932241_C_G	42850	2279	121	6.06e-80	0.0300093	2.62e-80	0.0120181	0.957973
rs9472010	CNPY3,PTK7	Prescription drugs	VitaminD	6_43117009_A_G	20623	1855	41	0.977063	0.00280138	0.0183036	5.07e-05	0.00178108
rs774221501	TFAP2B	Prescription drugs	VitaminD	6_50959938_T_TG	20905	2382	45	0.9685	0.0297493	0.00094384	2.82e-05	0.000779
rs12526194	LOC101927189	Prescription drugs	VitaminD	6_53944226_T_C	22234	2572	45	0.99125	0.00836403	0.00021352	1.63e-06	0.00017073
rs9363415	KHDRBS2	Prescription drugs	VitaminD	6_61887347_T_C	19335	2844	44	0.981251	0.00299361	0.013311	3.82e-05	0.00240614
rs9387307	LOC101927314	Prescription drugs	VitaminD	6_97358130_T_C	20311	1799	37	0.996494	0.00314064	0.00032403	9.81e-07	4.01e-05
rs3800228	FOXO3	Prescription drugs	VitaminD	6_108675545_T_G	19219	2174	35	0.996276	0.00348429	0.00021191	7.14e-07	2.7e-05
rs187263753	ARG1	Prescription drugs	VitaminD	6_131549723_C_G	22600	2273	57	9.78e-05	1.28e-06	0.832515	0.0107805	0.156606
rs13208505	AHI1-DT	Prescription drugs	VitaminD	6_135572585_T_G	20451	1386	27	0.99823	0.00153028	0.0002286	3.4e-07	1.07e-05
rs9322102	SAMD5	Prescription drugs	VitaminD	6_147577197_A_G	21890	3376	61	0.72467	0.273934	0.00030157	0.00011302	0.00098148
rs55730499	LPA	Prescription drugs	VitaminD	6_160584578_T_C	23936	2851	55	0.995911	0.00349487	0.00055881	1.93e-06	3.29e-05
rs1403175	MAD1L1	Prescription drugs	VitaminD	7_1924721_A_T	32712	3059	101	1.68e-08	0.997834	8.88e-12	0.0005262	0.00164003
rs10245867	JAZF1	Prescription drugs	VitaminD	7_28102567_T_G	22811	2584	68	0.994528	0.00496555	0.0004749	2.34e-06	2.93e-05
rs4549685	POU6F2	Prescription drugs	VitaminD	7_39286879_T_C	20619	2594	54	0.92222	0.0771811	0.00031614	2.62e-05	0.00025673
rs12698895	AUTS2	Prescription drugs	VitaminD	7_70313842_A_G	19019	1731	35	0.985636	0.00329999	0.0100635	3.27e-05	0.00096775
rs74760749	PMS2P5	Prescription drugs	VitaminD	7_74915273_A_G	8606	1112	12	0.998488	0.00147069	3.77e-05	5.19e-08	3.58e-06
rs12707530	PCLO	Prescription drugs	VitaminD	7_82868656_A_G	21739	2688	41	0.996729	0.00270356	0.0005245	1.38e-06	4.17e-05
rs6465418	SGCE	Prescription drugs	VitaminD	7_94565178_A_C	19796	1816	26	0.998096	0.0015849	0.0002953	4.46e-07	2.3e-05
rs199826652	CFTR	Prescription drugs	VitaminD	7_117559590_A_ATCT	17765	1392	24	0.99802	0.00178052	0.00018896	3.27e-07	1.05e-05
rs3918226	NOS3	Prescription drugs	VitaminD	7_150993088_T_C	24815	2892	74	0.99417	0.00528527	0.00050958	2.68e-06	3.27e-05
rs2616192	LOC105379315	Prescription drugs	VitaminD	8_20811113_T_G	28254	3512	79	0.994137	0.00483751	0.0009692	4.66e-06	5.19e-05
rs609264	LOC124901950	Prescription drugs	VitaminD	8_60635987_T_G	21128	2829	56	0.995227	0.00405746	0.00067643	2.72e-06	3.65e-05
rs13274067	LOC124900264	Prescription drugs	VitaminD	8_80355001_A_G	20424	2184	40	0.995332	0.00366496	0.00094288	3.41e-06	5.7e-05
rs7844069	LOC105375638	Prescription drugs	VitaminD	8_92264859_T_G	20646	1850	42	0.996395	0.00303351	0.00053358	1.59e-06	3.6e-05
rs2011566	NDUFAF6	Prescription drugs	VitaminD	8_94959693_A_G	21780	2609	43	0.996382	0.00301795	0.00056826	1.69e-06	3.03e-05
rs112875651	TRIB1AL	Prescription drugs	VitaminD	8_125494452_A_G	21468	2920	60	0.994865	0.00422543	0.00085607	3.59e-06	4.98e-05
rs7868947	NFIB	Prescription drugs	VitaminD	9_14144377_A_G	26304	3347	126	0.98777	0.00858401	0.00338691	2.92e-05	0.00023012
rs1908302	FREM1	Prescription drugs	VitaminD	9_14745100_C_G	26151	3278	96	0.989775	0.00587886	0.00403652	2.37e-05	0.00028551
rs10962633	BNC2	Prescription drugs	VitaminD	9_16841974_T_C	27103	3397	92	0.98934	0.00888557	0.00163557	1.46e-05	0.00012459
rs7046510	CNTFR-AS1	Prescription drugs	VitaminD	9_34582556_A_G	20160	1971	40	0.996413	0.00326408	0.00029631	9.45e-07	2.58e-05
rs552907	ZCCHC7	Prescription drugs	VitaminD	9_37371652_A_G	22222	2445	53	0.980013	0.019378	0.00053342	1.05e-05	6.5e-05
rs1333904	LOC107987122	Prescription drugs	VitaminD	9_119912134_T_C	20489	2066	37	0.0941363	0.00029919	0.861568	0.00269699	0.0412992
rs944337	NEK6	Prescription drugs	VitaminD	9_124259987_T_G	22056	1895	47	0.9959	0.0035399	0.00052352	1.83e-06	3.48e-05
rs550057	LOC124902294	Prescription drugs	VitaminD	9_133271182_T_C	25213	2588	80	0.99277	0.00666768	0.00051695	3.43e-06	4.18e-05
rs6271	DBH	Prescription drugs	VitaminD	9_133657152_T_C	26958	1972	64	0.993915	0.0056017	0.00044229	2.45e-06	3.85e-05
rs10795791	IL2RA	Prescription drugs	VitaminD	10_6066377_A_G	25460	3224	77	0.993332	0.0062232	0.00041109	2.54e-06	3.11e-05
rs2039027	MLLT10	Prescription drugs	VitaminD	10_21349035_A_G	21494	1473	35	0.97102	0.00175084	0.0258026	4.51e-05	0.00138185
rs57946343	CABCOCO1	Prescription drugs	VitaminD	10_61740193_T_C	21797	2541	51	0.934646	0.002704	0.0598534	0.00017053	0.00262575
rs11191416	CYP17A1	Prescription drugs	VitaminD	10_102845159_T_G	19233	2192	37	0.0119933	0.983672	7.28e-06	0.00059314	0.00373412
rs55972445	TCF7L2	Prescription drugs	VitaminD	10_113023031_T_G	21088	2042	37	0.997026	0.00273987	0.00021712	5.81e-07	1.6e-05
rs2782981	LOC105378492	Prescription drugs	VitaminD	10_114021788_T_C	22184	2122	43	0.996508	0.00316967	0.0003031	9.46e-07	1.81e-05
rs897356	LOC107984311	Prescription drugs	VitaminD	11_11740774_C_G	24870	3533	77	0.989016	0.0049151	0.00584714	2.89e-05	0.00019317
rs7110074	METTL15	Prescription drugs	VitaminD	11_28447778_T_G	19983	1766	27	0.498687	0.495601	0.00112083	0.00111041	0.00348019
rs148423893	NUP160	Prescription drugs	VitaminD	11_47885096_T_C	17828	1624	36	0.995049	0.00375706	0.00110512	4.09e-06	8.46e-05
rs557675	OVOL1	Prescription drugs	VitaminD	11_65799248_T_G	20240	1553	29	0.945969	0.002498	0.0334348	7.03e-05	0.0180284
rs7114362	LINC02757	Prescription drugs	VitaminD	11_76582026_T_C	21762	2348	46	1.28e-06	2.34e-08	0.875683	0.0159272	0.108389
rs12575544	NCAM1	Prescription drugs	VitaminD	11_113048263_A_G	20948	2525	54	0.993522	0.00607589	0.00034596	2.06e-06	5.45e-05
rs4274224	DRD2	Prescription drugs	VitaminD	11_113448730_A_G	20365	2604	55	0.994894	0.00459487	0.00046483	2.1e-06	4.44e-05
rs756711137	PTPRO	Prescription drugs	VitaminD	12_15363658_A_AC	20616	1451	26	0.997862	0.00172844	0.00038204	6.34e-07	2.73e-05
rs76976471	CNOT2	Prescription drugs	VitaminD	12_70351314_T_C	21829	2856	56	0.555685	0.443115	0.00019546	0.00015501	0.00084992
rs140308192	LOC105369928	Prescription drugs	VitaminD	12_97166759_G_GT	22260	2952	58	0.752201	0.00258919	0.237133	0.00080898	0.00726842
rs3184504	ATXN2	Prescription drugs	VitaminD	12_111446804_T_C	18083	928	16	6.58e-05	0.99504	3.33e-09	4.55e-05	0.00484819
rs11060180	CCDC62	Prescription drugs	VitaminD	12_122819039_A_G	19595	1975	41	0.260453	0.0176904	0.620593	0.0420926	0.0591704
rs2806960	LINC01065	Prescription drugs	VitaminD	13_53213055_A_T	21651	2360	46	0.982374	0.0154219	0.00192458	3e-05	0.00024968
rs4883789	PCDH9	Prescription drugs	VitaminD	13_66786407_T_C	21270	2567	50	0.99595	0.0036671	0.00035206	1.27e-06	3e-05
rs8019383	ZFP36L1	Prescription drugs	VitaminD	14_68810624_A_G	21760	2344	40	0.997111	0.00238446	0.00046912	1.09e-06	3.42e-05
rs775395867	MARK3	Prescription drugs	VitaminD	14_103414501_A_AG	24818	2354	58	0.160486	0.0005875	0.794583	0.00286729	0.0414759
rs16967103	LOC105370775	Prescription drugs	VitaminD	15_38606989_T_C	22457	2939	58	0.970755	0.00615607	0.0214515	0.00013453	0.00150325
rs12912045	SMAD3	Prescription drugs	VitaminD	15_67174959_T_C	20774	2170	37	0.995379	0.00431737	0.00027991	1.19e-06	2.28e-05
rs2386584	PRC1	Prescription drugs	VitaminD	15_90996342_T_G	23785	2845	77	0.993675	0.00581132	0.00047623	2.75e-06	3.52e-05
rs8064154	CLEC16A	Prescription drugs	VitaminD	16_11125562_A_G	28879	3401	103	0.103486	0.871599	0.00045306	0.00379517	0.0206666
rs28529403	MAPK3	Prescription drugs	VitaminD	16_30123335_T_C	13851	732	13	0.998659	0.00060787	0.00070609	4.04e-07	2.62e-05
rs12934900	FBXL19-AS1	Prescription drugs	VitaminD	16_30912281_A_T	15118	887	10	0.993247	0.000848	0.00560117	4.48e-06	0.00029974
rs1421085	FTO	Prescription drugs	VitaminD	16_53767042_T_C	21066	2510	38	0.160244	0.00035182	0.819244	0.00178026	0.0183801
rs4245623	LOC105371310	Prescription drugs	VitaminD	16_64600282_A_C	22028	2790	41	0.96414	0.0113741	0.0218798	0.00025577	0.00235046
rs12921572	ANKRD11	Prescription drugs	VitaminD	16_89353207_T_C	32349	3101	98	0.982315	0.0102624	0.0069927	7.27e-05	0.0003576
rs113900126	CRLF3	Prescription drugs	VitaminD	17_30776721_A_G	18450	1323	29	0.951018	0.00153896	0.0443559	6.88e-05	0.00301882
rs7211626	LOC105371750	Prescription drugs	VitaminD	17_36705038_T_C	14580	2288	39	0.995525	0.00399943	0.00043903	1.73e-06	3.46e-05
rs145153053	LOC101927060	Prescription drugs	VitaminD	17_47060667_A_G	16468	1452	20	0.97545	0.00144777	0.0214847	3.03e-05	0.00158682
rs12940887	FLJ40194,ZNF652	Prescription drugs	VitaminD	17_49325445_T_C	20457	2295	51	0.986176	0.0126653	0.00104113	1.33e-05	0.00010443
rs12325863	CA10	Prescription drugs	VitaminD	17_52185788_A_C	21239	2221	44	0.995685	0.00396753	0.0003261	1.28e-06	1.96e-05
rs6504010	BCAS3	Prescription drugs	VitaminD	17_60940945_T_C	16787	1477	20	0.998626	0.00127663	9.17e-05	1.12e-07	5.04e-06
rs6504546	BPTF	Prescription drugs	VitaminD	17_67884269_A_C	21598	3106	68	5.36e-05	0.998288	1.55e-08	0.00028709	0.00137146
rs1367083	NPC1	Prescription drugs	VitaminD	18_23520276_T_C	20408	433	14	0.981846	0.0123723	0.00551415	6.93e-05	0.00019862
rs269972	SLC14A2	Prescription drugs	VitaminD	18_45197513_T_C	22761	2500	45	0.994636	0.00331516	0.00188075	6.11e-06	0.00016219
rs34536443	TYK2	Prescription drugs	VitaminD	19_10352442_C_G	23571	2258	55	0.9954	0.0036165	0.00092728	3.32e-06	5.25e-05
rs61194703	SMARCA4	Prescription drugs	VitaminD	19_11081517_A_T	24206	2182	49	0.00128164	0.995017	5.59e-07	0.00043081	0.00327043
rs167479	RGL3	Prescription drugs	VitaminD	19_11416089_T_G	23668	2380	49	1.17e-05	0.00910466	0.00127463	0.989572	3.7e-05
rs12975407	GDF15	Prescription drugs	VitaminD	19_18332840_T_C	22298	2268	39	0.922789	0.00237686	0.0708543	0.0001787	0.00380123
rs1065853	APOE	Prescription drugs	VitaminD	19_44909976_T_G	24600	2268	48	1.96e-06	7.35e-09	0.921292	0.00337161	0.0753347
rs6061087	XKR7	Prescription drugs	VitaminD	20_32004423_A_T	17976	307	4	0.999858	0.0001183	2.29e-05	1.99e-09	7.17e-07
rs3904162	CDH22	Prescription drugs	VitaminD	20_46284499_C_G	21182	1943	38	0.997505	0.00231014	0.0001724	3.88e-07	1.17e-05
rs6012568	ARFGEF2	Prescription drugs	VitaminD	20_48942727_A_G	22047	2650	50	0.776193	0.221751	0.00027914	7.8e-05	0.00169969
rs6068128	LOC105372666	Prescription drugs	VitaminD	20_52311823_C_G	22199	2493	42	0.996828	0.00261151	0.00052271	1.33e-06	3.67e-05
rs75542178	ZNF831,EDN3	Prescription drugs	VitaminD	20_59187677_A_G	22981	3211	76	1.19e-07	0.995066	5.45e-11	0.0004525	0.00448122
rs154876	ZNF831,EDN3	Prescription drugs	VitaminD	20_59281281_A_G	22927	3311	81	1.19e-07	0.99501	6.11e-11	0.00050762	0.00448273
rs2427531	ZGPAT	Prescription drugs	VitaminD	20_63730764_C_G	27044	3033	72	0.0151227	0.981654	1.43e-05	0.00092494	0.00228419
rs2282526	RRP1B	Prescription drugs	VitaminD	21_43660671_A_T	18479	3467	58	0.00010353	0.984695	9.96e-08	0.00093326	0.0142685
rs9977825	ADARB1	Prescription drugs	VitaminD	21_45075080_T_C	29084	2351	59	0.995256	0.00398867	0.00070597	2.78e-06	4.69e-05
rs5762900	ZNRF3	Prescription drugs	VitaminD	22_28931919_A_G	20219	2235	34	0.997902	0.00185893	0.00022886	4.17e-07	9.79e-06
rs9607805	ACO2	Prescription drugs	VitaminD	22_41458442_T_C	20637	1733	32	8.2e-07	0.903063	2.37e-09	0.00251242	0.0944238
rs12166549	WBP2NL	Prescription drugs	VitaminD	22_42014415_T_C	21752	2407	44	0.00019728	0.995974	4.05e-07	0.00204267	0.00178526
rs12567119	CLCN6	Prescription drugs	WHRadjBMI	1_11823474_T_C	24615	10979	10347	8.02e-06	0.419459	7.76e-06	0.405818	0.174707
rs55794721	RSRP1	Prescription drugs	WHRadjBMI	1_25235176_A_G	22049	9310	8729	0.0730698	0.53657	0.0457561	0.33599	0.00861392
rs10888974	PLPP3	Prescription drugs	WHRadjBMI	1_56482752_T_C	24339	10229	9812	0.00763265	0.377365	0.00843303	0.416746	0.189823
rs2568952	LOC105378797	Prescription drugs	WHRadjBMI	1_72289422_C_G	21230	8929	8399	4.84e-13	0.654044	2.53e-13	0.342516	0.00344008
rs10875009	LOC105378866	Prescription drugs	WHRadjBMI	1_96433666_T_C	24169	8937	8458	0.00923856	0.189583	0.037085	0.761014	0.00307882
rs1198575	LOC124904227,LOC124900404	Prescription drugs	WHRadjBMI	1_98096704_T_C	23261	8930	8447	5.45e-06	0.0432203	3.4e-05	0.269458	0.687282
rs660240	CELSR2	Prescription drugs	WHRadjBMI	1_109275216_T_C	22567	8777	8312	0.0372395	0.636003	0.0175292	0.299366	0.00986189
rs201284854	ST7L	Prescription drugs	WHRadjBMI	1_112535406_T_G	24801	10226	9720	0.00449516	0.577224	0.00318455	0.408923	0.00617355
rs2476601	MAGI3,PTPN22,HIPK1	Prescription drugs	WHRadjBMI	1_113834946_A_G	22778	8370	7900	3.19e-20	0.704366	1.33e-20	0.294051	0.00158297
rs138226841	MAGI3,PTPN22,HIPK1	Prescription drugs	WHRadjBMI	1_113956895_A_G	23005	8524	8055	1.37e-24	3.03e-05	4.52e-20	0.99997	6.79e-08
rs522068	MRPS21	Prescription drugs	WHRadjBMI	1_150313263_T_C	17221	7288	6773	0.00084594	0.0653986	0.0119145	0.921097	0.00074348
rs12135395	COP1	Prescription drugs	WHRadjBMI	1_176033140_A_G	23665	9737	9271	1.82e-06	0.0021928	0.00082082	0.98696	0.0100242
rs2252388	LOC105371634	Prescription drugs	WHRadjBMI	1_179816602_A_G	22981	10081	9638	0.0106089	0.619753	0.00620159	0.362285	0.0011507
rs4147268	ESRRG	Prescription drugs	WHRadjBMI	1_216910950_T_C	25844	11155	10633	0.0358799	0.524971	0.0278172	0.406998	0.00433355
rs10174949	LINC00299	Prescription drugs	WHRadjBMI	2_8302118_A_G	22298	10817	10014	0.00377748	0.596318	0.00251042	0.396297	0.00109743
rs7569613	LOC124908056	Prescription drugs	WHRadjBMI	2_22345776_A_G	24088	9622	9121	3.05e-05	0.617186	1.89e-05	0.38199	0.000774
rs1275958	KCNK3	Prescription drugs	WHRadjBMI	2_26681997_A_G	22439	8986	8349	3.07e-07	0.111443	1.91e-06	0.692994	0.19556
rs1260326	GCKR	Prescription drugs	WHRadjBMI	2_27508073_T_C	19855	7548	6906	0.00011181	0.262858	0.00024584	0.577784	0.159001
rs2540227	THUMPD2	Prescription drugs	WHRadjBMI	2_39730438_T_G	28701	11775	11136	0.0105749	0.569932	0.007607	0.409977	0.00190893
rs12989427	REL	Prescription drugs	WHRadjBMI	2_60910371_A_G	24724	8588	8074	0.00389677	0.527455	0.00340509	0.460899	0.00434449
rs2049019	MEIS1	Prescription drugs	WHRadjBMI	2_66444726_A_C	24007	9262	8809	3.72e-27	4.51e-24	0.00082343	0.999175	1.07e-06
rs56179005	IL18R1	Prescription drugs	WHRadjBMI	2_102357868_A_G	24578	10213	9499	2.14e-07	0.606822	1.38e-07	0.391919	0.00125815
rs13401574	TMEM182	Prescription drugs	WHRadjBMI	2_103266921_T_C	23093	9182	8734	4.36e-05	0.528446	2.35e-05	0.28415	0.187337
rs11124143	LOC105373535	Prescription drugs	WHRadjBMI	2_106981119_T_C	25580	10472	9992	0.0100825	0.49397	0.0098919	0.48463	0.00142608
rs12615570	GPD2	Prescription drugs	WHRadjBMI	2_156573645_A_G	19983	7708	7310	0.006794	0.685775	0.00292985	0.295725	0.00877585
rs197261	TANK-AS1	Prescription drugs	WHRadjBMI	2_161048312_A_G	21913	8439	7920	1.8e-05	0.00161771	0.0109834	0.987363	1.75e-05
rs6736898	LOC105373728	Prescription drugs	WHRadjBMI	2_163533057_A_G	21920	9167	8588	0.00293463	0.242598	0.00898189	0.742506	0.00298036
rs1446468	FIGN,GRB14	Prescription drugs	WHRadjBMI	2_164106976_T_C	21955	8755	8297	0.00623659	0.0310874	0.15982	0.796645	0.00621071
rs12105696	CALCRL-AS1	Prescription drugs	WHRadjBMI	2_186966146_C_G	22306	8959	8432	2.21e-28	1.69e-26	0.0128801	0.986592	0.00052747
rs10651397	LOC107985969	Prescription drugs	WHRadjBMI	2_192955346_A_ACC	20129	7974	7586	0.00050847	0.505379	0.00049599	0.492973	0.00064345
rs62178704	PAX3	Prescription drugs	WHRadjBMI	2_222007341_T_C	22793	9377	8905	0.0200434	0.542526	0.0154123	0.41717	0.0048489
rs2972149	LOC646736	Prescription drugs	WHRadjBMI	2_226227434_A_T	22426	9543	8980	2.89e-07	0.0007616	0.00037847	0.99878	7.96e-05
rs13391938	HDAC4	Prescription drugs	WHRadjBMI	2_239374614_A_G	29582	12108	11545	0.00727471	0.0281638	0.197789	0.765732	0.00104041
rs510210	ATP2B2	Prescription drugs	WHRadjBMI	3_10425119_T_C	25697	10558	10164	0.00023024	0.0528382	0.00410105	0.941151	0.00167917
rs75206158	SATB1-AS1	Prescription drugs	WHRadjBMI	3_18762853_T_TCAC	22565	9470	9064	0.00022737	0.556734	0.00013187	0.322785	0.120122
rs6766511	ARPP21	Prescription drugs	WHRadjBMI	3_35617852_T_G	24336	9255	8821	1.69e-07	5.91e-05	0.00256366	0.894609	0.102768
rs6809431	RHOA,BSN,IP6K1	Prescription drugs	WHRadjBMI	3_49766686_A_G	16122	6769	6244	8.21e-16	1.23e-12	0.00066915	0.99933	1.03e-06
rs62244923	EIF4E3	Prescription drugs	WHRadjBMI	3_71628306_A_G	24167	9910	9588	0.00209164	0.499434	0.0020754	0.495554	0.00084409
rs55772913	CPNE4	Prescription drugs	WHRadjBMI	3_131874124_T_G	23367	10572	10023	8.73e-05	0.494497	8.04e-05	0.455545	0.0497906
rs9835571	NCK1-DT	Prescription drugs	WHRadjBMI	3_136804633_T_G	22959	8141	7664	4.35e-06	0.0012315	0.00351249	0.995105	0.00014677
rs4680522	SCHIP1	Prescription drugs	WHRadjBMI	3_159782505_A_T	24093	9964	9369	0.0357414	0.0353032	0.450461	0.444905	0.0335886
rs11709336	IFT80	Prescription drugs	WHRadjBMI	3_160289746_T_C	23221	9342	8783	3.66e-05	0.0749707	0.0004517	0.924279	0.0002618
rs17460016	FNDC3B	Prescription drugs	WHRadjBMI	3_172056811_C_G	22328	9320	8951	1.39e-16	5.7e-12	1.2e-07	0.0038961	0.996104
rs472103	NLGN1	Prescription drugs	WHRadjBMI	3_173404702_A_C	20816	9519	8935	0.00017543	0.647667	9.52e-05	0.351297	0.00076536
rs16860216	IGF2BP2	Prescription drugs	WHRadjBMI	3_185771094_A_G	22076	8599	8129	2.48e-14	4.2e-12	0.00063411	0.106589	0.892777
rs7654157	MIR1269A	Prescription drugs	WHRadjBMI	4_66221771_A_G	27060	11175	10474	0.0319383	0.630793	0.0161521	0.319009	0.00210748
rs151193598	ADAMTS3	Prescription drugs	WHRadjBMI	4_72437677_A_G	26595	11872	11008	5.04e-05	0.381624	7.99e-05	0.605664	0.0125817
rs16998073	FGF5	Prescription drugs	WHRadjBMI	4_80263187_A_T	21089	9436	8815	2.74e-09	0.650643	1.47e-09	0.348498	0.00085868
rs10009993	MAPK10	Prescription drugs	WHRadjBMI	4_86100352_A_G	22381	9374	8946	0.0571207	0.614983	0.0275632	0.296752	0.00358114
rs7679917	LOC105377331	Prescription drugs	WHRadjBMI	4_90118632_T_C	24285	10460	9711	0.00832572	0.647982	0.00433211	0.337161	0.00219948
rs3974479	SLC9B1	Prescription drugs	WHRadjBMI	4_102920874_A_G	21733	9302	8582	0.000216	0.620013	0.00013198	0.378854	0.00078496
rs13143308	MIR297	Prescription drugs	WHRadjBMI	4_110793263_T_G	23694	9152	8778	0.0001235	0.630055	7.11e-05	0.36293	0.00682018
rs11729080	LOC105377366	Prescription drugs	WHRadjBMI	4_111582716_A_G	23322	8863	8534	0.0004268	0.657076	0.00022104	0.340295	0.0019805
rs11935795	CEP170P1	Prescription drugs	WHRadjBMI	4_118480895_T_C	22306	8491	7719	0.00052557	0.633698	0.00027714	0.334121	0.0313778
rs143502740	BLTP1	Prescription drugs	WHRadjBMI	4_122251218_G_GTAATA	21083	8616	7943	0.00055649	0.157441	0.00296162	0.837891	0.00115025
rs2955474	LINC02465	Prescription drugs	WHRadjBMI	4_129828503_T_G	23750	10581	10081	0.0155524	0.625088	0.00868644	0.349127	0.00154614
rs67168236	GUCY1A1	Prescription drugs	WHRadjBMI	4_155722651_T_C	25491	10864	10417	1.57e-05	0.657093	8.17e-06	0.341821	0.00106269
rs10214237	IL7R	Prescription drugs	WHRadjBMI	5_35883632_T_C	23937	10051	9481	0.0154786	0.439185	0.018507	0.525109	0.00172038
rs35375873	ZNF131	Prescription drugs	WHRadjBMI	5_43190545_C_G	22582	10063	8914	0.00066814	0.590609	0.00046049	0.407055	0.00120771
rs80310300	SETD9	Prescription drugs	WHRadjBMI	5_56919376_A_G	24281	9780	9325	1.29e-43	4.33e-42	0.00451565	0.150586	0.844898
rs10078721	LOC124901025	Prescription drugs	WHRadjBMI	5_93084983_A_G	20295	7680	7269	0.00283033	0.719705	0.00108201	0.275136	0.00124684
rs39984	MACIR	Prescription drugs	WHRadjBMI	5_103261591_T_G	22886	9126	8551	4.32e-16	2.37e-10	1.82e-06	0.999926	7.18e-05
rs325485	LOC105379110	Prescription drugs	WHRadjBMI	5_104659667_A_G	25953	10773	10190	1.42e-05	0.0431289	3.53e-05	0.106286	0.850535
rs1837253	LOC105379121	Prescription drugs	WHRadjBMI	5_111066174_T_C	25681	11300	10403	0.00013433	0.517823	0.00012381	0.477272	0.00464739
rs62381117	PRR16	Prescription drugs	WHRadjBMI	5_120837692_A_C	28037	11588	10951	5.93e-07	0.60073	3.91e-07	0.395649	0.00361919
rs248618	LOC124901094	Prescription drugs	WHRadjBMI	5_141713138_T_G	23132	9562	9061	0.00590795	0.603065	0.00378139	0.385992	0.00125378
rs6881942	NDFIP1	Prescription drugs	WHRadjBMI	5_142139088_T_C	24196	10155	9706	9.9e-09	1e-06	0.00979701	0.990193	8.53e-06
rs7715167	SNORA70J	Prescription drugs	WHRadjBMI	5_171351820_T_C	24201	10058	9505	2.37e-05	0.594658	1.58e-05	0.397477	0.00782632
rs4976647	RGS14	Prescription drugs	WHRadjBMI	5_177361621_A_C	20991	7770	7322	8.44e-25	3.35e-23	0.0245399	0.973588	0.00187163
rs113234028	CASC15	Prescription drugs	WHRadjBMI	6_21881714_G_GCGC	23201	10014	9606	0.0109495	0.461061	0.0121838	0.513032	0.00277413
rs191254046	POM121L2	Prescription drugs	WHRadjBMI	6_27299759_A_G	20550	7793	7289	2.32e-21	1.52e-13	1.52e-08	1	2.52e-11
rs16893801	TOB2P1,ZSCAN31	Prescription drugs	WHRadjBMI	6_28206246_T_C	20260	8533	8044	1.89e-22	1.53e-14	1.24e-08	1	2.13e-11
rs77793619	TOB2P1,ZSCAN31	Prescription drugs	WHRadjBMI	6_28224344_C_G	20342	8585	8097	1.46e-22	1.19e-14	1.23e-08	1	2.14e-11
rs776564339	LOC105375002	Prescription drugs	WHRadjBMI	6_29045377_A_AAGAG	22798	10701	10210	4.05e-26	5.39e-15	7.5e-12	1	1.44e-14
rs149671165	OR2I1	Prescription drugs	WHRadjBMI	6_29554788_T_C	32177	13757	13264	8.63e-25	8.38e-14	1.03e-11	1	2.64e-14
rs1632874	LOC124901298	Prescription drugs	WHRadjBMI	6_29954346_T_G	34098	14870	14404	2.97e-29	3.59e-20	8.27e-10	1	3.65e-11
rs72857814	MIR4640	Prescription drugs	WHRadjBMI	6_30982916_A_G	32924	15673	15277	6.67e-70	4.56e-40	1.46e-30	1	2.16e-33
rs9501045	MIR4640	Prescription drugs	WHRadjBMI	6_31067421_A_G	33597	16128	15744	6.78e-77	4.7e-40	1.44e-37	1	1.68e-39
rs17206455	MICA-AS1	Prescription drugs	WHRadjBMI	6_31403800_C_G	32530	15329	14949	6.64e-80	4.46e-40	1.49e-40	1	7.53e-41
rs373711749	MICA-AS1	Prescription drugs	WHRadjBMI	6_31432538_A_G	32369	15208	14820	6.53e-80	4.42e-40	1.48e-40	1	7.4e-41
rs11796	MICA-AS1	Prescription drugs	WHRadjBMI	6_31533435_A_T	30627	14196	13820	5.19e-81	4.12e-40	1.26e-41	1	2.62e-41
rs28474889	MICA-AS1	Prescription drugs	WHRadjBMI	6_31607296_T_C	29919	13660	13283	4.8e-81	3.97e-40	1.21e-41	1	2.42e-41
rs543417478	MIR1236	Prescription drugs	WHRadjBMI	6_32038419_T_C	25712	9752	9378	1.88e-107	3.47e-36	5.42e-72	1	2.88e-18
rs139218018	HLA-DRB5,HLA-DRB6	Prescription drugs	WHRadjBMI	6_32388772_A_G	41366	13280	12821	1.19e-144	4.62e-36	2.57e-109	1	5.3e-22
rs202075303	HLA-DRB5,HLA-DRB6	Prescription drugs	WHRadjBMI	6_32528549_T_C	43019	14324	13856	1.38e-144	4.99e-36	2.77e-109	1	6.19e-22
rs73726819	HLA-DRB5,HLA-DRB6	Prescription drugs	WHRadjBMI	6_32558763_A_G	43314	14596	14127	1.44e-144	5.09e-36	2.83e-109	1	6.44e-22
rs28366334	HLA-DRB5,HLA-DRB6	Prescription drugs	WHRadjBMI	6_32594118_A_C	44608	15325	14845	1.59e-144	5.34e-36	2.97e-109	1	7.11e-22
rs28366358	HLA-DRB5,HLA-DRB6	Prescription drugs	WHRadjBMI	6_32597387_A_G	44759	15400	14919	1.6e-144	5.37e-36	2.99e-109	1	7.18e-22
rs2760980	HLA-DRB5,HLA-DRB6	Prescription drugs	WHRadjBMI	6_32597424_A_G	44759	15400	14919	1.6e-144	5.37e-36	2.99e-109	1	7.18e-22
rs35062987	HLA-DRB5,HLA-DRB6	Prescription drugs	WHRadjBMI	6_32622958_T_C	45343	15797	15308	1.69e-144	5.51e-36	3.06e-109	1	7.56e-22
rs9273044	HLA-DRB5,HLA-DRB6	Prescription drugs	WHRadjBMI	6_32644194_C_G	45802	16150	15657	1.76e-144	5.63e-36	3.13e-109	1	7.91e-22
rs36213483	HLA-DRB5,HLA-DRB6	Prescription drugs	WHRadjBMI	6_32644220_T_C	45801	16150	15657	1.76e-144	5.63e-36	3.13e-109	1	7.91e-22
rs9273366	HLA-DRB5,HLA-DRB6	Prescription drugs	WHRadjBMI	6_32658605_T_G	45982	16279	15780	1.79e-144	5.67e-36	3.16e-109	1	8.03e-22
rs9273415	HLA-DRB5,HLA-DRB6	Prescription drugs	WHRadjBMI	6_32659533_T_C	45980	16282	15783	1.79e-144	5.67e-36	3.16e-109	1	8.03e-22
rs9273426	HLA-DRB5,HLA-DRB6	Prescription drugs	WHRadjBMI	6_32659657_A_C	45983	16282	15783	1.79e-144	5.67e-36	3.16e-109	1	8.03e-22
rs9273486	HLA-DRB5,HLA-DRB6	Prescription drugs	WHRadjBMI	6_32660371_T_C	45978	16284	15784	1.79e-144	5.67e-36	3.16e-109	1	8.03e-22
rs9274447	HLA-DRB5,HLA-DRB6	Prescription drugs	WHRadjBMI	6_32665505_T_C	46002	16293	15793	1.79e-144	5.68e-36	3.16e-109	1	8.04e-22
rs28746841	HLA-DRB5,HLA-DRB6	Prescription drugs	WHRadjBMI	6_32666317_T_C	46000	16287	15787	1.79e-144	5.67e-36	3.16e-109	1	8.04e-22
rs17220157	HLA-DRB5,HLA-DRB6	Prescription drugs	WHRadjBMI	6_32819815_A_G	45718	15855	15344	1.7e-144	5.52e-36	3.07e-109	1	7.59e-22
rs154977	HLA-DRB5,HLA-DRB6	Prescription drugs	WHRadjBMI	6_32932241_C_G	44618	14682	14196	1.46e-144	5.12e-36	2.84e-109	1	6.5e-22
rs9472010	CNPY3,PTK7	Prescription drugs	WHRadjBMI	6_43117009_A_G	22667	8720	8267	1.72e-12	1.6e-09	5.94e-05	0.0542311	0.94571
rs774221501	TFAP2B	Prescription drugs	WHRadjBMI	6_50959938_T_TG	23005	8203	7847	0.0340633	0.507365	0.0271141	0.40383	0.0276275
rs12526194	LOC101927189	Prescription drugs	WHRadjBMI	6_53944226_T_C	24415	10461	9965	0.00103217	0.582361	0.00073448	0.4144	0.00147258
rs9363415	KHDRBS2	Prescription drugs	WHRadjBMI	6_61887347_T_C	20745	9743	8605	0.00039144	0.704939	0.00016224	0.292181	0.00232621
rs9387307	LOC101927314	Prescription drugs	WHRadjBMI	6_97358130_T_C	22280	8475	8043	0.00183722	0.632079	0.00105051	0.361414	0.00361988
rs3800228	FOXO3	Prescription drugs	WHRadjBMI	6_108675545_T_G	20983	8527	7987	0.00191585	0.234557	0.00567617	0.69487	0.0629805
rs187263753	ARG1	Prescription drugs	WHRadjBMI	6_131549723_C_G	24403	9892	9450	0.00027576	0.397783	0.00041568	0.599611	0.00191468
rs13208505	AHI1-DT	Prescription drugs	WHRadjBMI	6_135572585_T_G	22145	9617	9076	0.00014212	0.0104635	0.0132422	0.974951	0.00120109
rs9322102	SAMD5	Prescription drugs	WHRadjBMI	6_147577197_A_G	23644	10012	9549	0.00512149	0.496953	0.00421147	0.408566	0.0851476
rs55730499	LPA	Prescription drugs	WHRadjBMI	6_160584578_T_C	26306	10638	10108	1.26e-20	3.8e-19	0.0319247	0.964722	0.0033537
rs1403175	MAD1L1	Prescription drugs	WHRadjBMI	7_1924721_A_T	36355	13980	13319	3.22e-10	0.576921	2.3e-10	0.411905	0.011174
rs10245867	JAZF1	Prescription drugs	WHRadjBMI	7_28102567_T_G	24749	10185	9782	1.56e-22	2.06e-20	0.00031478	0.0406153	0.95907
rs4549685	POU6F2	Prescription drugs	WHRadjBMI	7_39286879_T_C	22530	9400	8821	0.00049233	0.543162	0.0004039	0.445596	0.0103462
rs12698895	AUTS2	Prescription drugs	WHRadjBMI	7_70313842_A_G	20656	8344	7835	0.00883705	0.576645	0.00623786	0.407038	0.00124212
rs74760749	PMS2P5	Prescription drugs	WHRadjBMI	7_74915273_A_G	10850	2902	2673	5.68e-07	0.813077	1.26e-07	0.17985	0.00707203
rs12707530	PCLO	Prescription drugs	WHRadjBMI	7_82868656_A_G	23518	9975	9508	4.02e-08	0.646504	2.18e-08	0.351112	0.00238445
rs6465418	SGCE	Prescription drugs	WHRadjBMI	7_94565178_A_C	21599	8788	8247	0.00147419	0.503309	0.00144346	0.492817	0.00095648
rs199826652	CFTR	Prescription drugs	WHRadjBMI	7_117559590_A_ATCT	19585	7631	7228	3.81e-10	2.9e-10	0.567316	0.431641	0.00104327
rs3918226	NOS3	Prescription drugs	WHRadjBMI	7_150993088_T_C	27172	11341	10825	0.00224301	0.0555574	0.0364814	0.90361	0.00210781
rs2616192	LOC105379315	Prescription drugs	WHRadjBMI	8_20811113_T_G	31038	13108	12464	0.00086108	0.588369	0.00059854	0.408976	0.00119525
rs609264	LOC124901950	Prescription drugs	WHRadjBMI	8_60635987_T_G	23001	9341	8901	0.0247376	0.594767	0.0151211	0.363557	0.00181738
rs13274067	LOC124900264	Prescription drugs	WHRadjBMI	8_80355001_A_G	22008	9288	8754	0.0218611	0.617178	0.0121395	0.342713	0.00610865
rs7844069	LOC105375638	Prescription drugs	WHRadjBMI	8_92264859_T_G	22633	8491	8095	1.09e-06	0.613199	6.84e-07	0.384767	0.00203191
rs2011566	NDUFAF6	Prescription drugs	WHRadjBMI	8_94959693_A_G	23642	9673	9162	3.43e-06	0.694366	1.51e-06	0.30478	0.00084906
rs112875651	TRIB1AL	Prescription drugs	WHRadjBMI	8_125494452_A_G	23080	9970	9420	6.77e-19	4.4e-15	8.15e-06	0.0520253	0.947967
rs7868947	NFIB	Prescription drugs	WHRadjBMI	9_14144377_A_G	28461	12083	11434	0.00700768	0.358201	0.012058	0.616345	0.00638895
rs1908302	FREM1	Prescription drugs	WHRadjBMI	9_14745100_C_G	28370	12165	11519	0.00841628	0.562378	0.00621548	0.415314	0.00767655
rs10962633	BNC2	Prescription drugs	WHRadjBMI	9_16841974_T_C	29490	12710	11992	8.01e-06	0.00028472	0.0273076	0.970302	0.00209791
rs7046510	CNTFR-AS1	Prescription drugs	WHRadjBMI	9_34582556_A_G	22545	8143	7672	0.00502754	0.363513	0.00794255	0.574231	0.0492864
rs552907	ZCCHC7	Prescription drugs	WHRadjBMI	9_37371652_A_G	24627	9362	8969	0.00012435	0.665276	6.17e-05	0.330153	0.00438498
rs1333904	LOC107987122	Prescription drugs	WHRadjBMI	9_119912134_T_C	21596	9638	9139	0.00768124	0.596856	0.00499405	0.38805	0.00241888
rs944337	NEK6	Prescription drugs	WHRadjBMI	9_124259987_T_G	24130	9798	9340	0.00114653	0.175633	0.00532802	0.816177	0.00171568
rs550057	LOC124902294	Prescription drugs	WHRadjBMI	9_133271182_T_C	27713	11595	11012	0.00017725	0.615448	0.00011035	0.383137	0.00112686
rs6271	DBH	Prescription drugs	WHRadjBMI	9_133657152_T_C	29469	12779	12115	2.33e-05	0.0736154	0.00029338	0.92592	0.00014761
rs10795791	IL2RA	Prescription drugs	WHRadjBMI	10_6066377_A_G	27796	11986	11490	3.78e-06	0.00279695	0.00134692	0.995762	9e-05
rs2039027	MLLT10	Prescription drugs	WHRadjBMI	10_21349035_A_G	23368	9663	9158	0.00210653	0.487783	0.00215027	0.4979	0.0100608
rs57946343	CABCOCO1	Prescription drugs	WHRadjBMI	10_61740193_T_C	23993	9658	9312	3.65e-10	3.18e-05	1.15e-05	0.999956	3.16e-07
rs11191416	CYP17A1	Prescription drugs	WHRadjBMI	10_102845159_T_G	21651	7594	7177	8.38e-09	0.0001559	5.38e-05	0.999789	9.73e-07
rs55972445	TCF7L2	Prescription drugs	WHRadjBMI	10_113023031_T_G	22782	9276	8854	3.8e-21	1.05e-18	0.00359305	0.995158	0.00124868
rs2782981	LOC105378492	Prescription drugs	WHRadjBMI	10_114021788_T_C	24016	10304	9826	0.0174807	0.282114	0.0407498	0.657641	0.00201387
rs897356	LOC107984311	Prescription drugs	WHRadjBMI	11_11740774_C_G	26955	11584	11185	0.00312267	0.304571	0.00700956	0.68368	0.0016167
rs7110074	METTL15	Prescription drugs	WHRadjBMI	11_28447778_T_G	22431	7787	7182	0.00178902	0.741889	0.00060819	0.252206	0.00350764
rs148423893	NUP160	Prescription drugs	WHRadjBMI	11_47885096_T_C	19537	8361	7635	1.74e-06	0.00073263	0.00236867	0.996817	7.97e-05
rs557675	OVOL1	Prescription drugs	WHRadjBMI	11_65799248_T_G	22784	8327	7787	9.93e-22	2.31e-12	4.3e-10	1	1.13e-08
rs7114362	LINC02757	Prescription drugs	WHRadjBMI	11_76582026_T_C	24102	9767	9229	8.34e-08	0.688521	3.76e-08	0.309953	0.00152594
rs12575544	NCAM1	Prescription drugs	WHRadjBMI	11_113048263_A_G	24235	10180	9673	4.62e-08	0.00201621	1.88e-05	0.817657	0.180308
rs4274224	DRD2	Prescription drugs	WHRadjBMI	11_113448730_A_G	23361	9493	8953	4.65e-08	0.00202891	1.87e-05	0.816842	0.18111
rs756711137	PTPRO	Prescription drugs	WHRadjBMI	12_15363658_A_AC	22135	9476	9089	7.67e-06	0.616034	4.76e-06	0.38227	0.00168352
rs76976471	CNOT2	Prescription drugs	WHRadjBMI	12_70351314_T_C	23776	9721	9146	0.0030436	0.530201	0.00265535	0.462565	0.00153519
rs140308192	LOC105369928	Prescription drugs	WHRadjBMI	12_97166759_G_GT	24390	10047	9613	0.0106627	0.54721	0.00841535	0.431875	0.00183758
rs3184504	ATXN2	Prescription drugs	WHRadjBMI	12_111446804_T_C	20319	7826	7305	3.63e-25	0.0116147	1.09e-24	0.0340353	0.95435
rs11060180	CCDC62	Prescription drugs	WHRadjBMI	12_122819039_A_G	21451	7912	7475	3.99e-29	6.3e-28	0.059309	0.936102	0.00458892
rs2806960	LINC01065	Prescription drugs	WHRadjBMI	13_53213055_A_T	23783	9505	9132	0.00683172	0.639435	0.00370585	0.346857	0.003171
rs4883789	PCDH9	Prescription drugs	WHRadjBMI	13_66786407_T_C	23667	8957	8625	7.31e-05	0.223694	0.00025051	0.766985	0.00899653
rs8019383	ZFP36L1	Prescription drugs	WHRadjBMI	14_68810624_A_G	23985	9816	9341	5.85e-12	3.55e-10	0.0144104	0.874821	0.110768
rs775395867	MARK3	Prescription drugs	WHRadjBMI	14_103414501_A_AG	27160	10886	10395	0.00083701	0.540419	0.00070824	0.457279	0.00075673
rs16967103	LOC105370775	Prescription drugs	WHRadjBMI	15_38606989_T_C	24271	10271	9723	4.03e-05	0.647179	2.19e-05	0.351265	0.0014937
rs12912045	SMAD3	Prescription drugs	WHRadjBMI	15_67174959_T_C	22634	9276	8789	2.51e-12	2.84e-09	0.00088249	0.999113	4.22e-06
rs2386584	PRC1	Prescription drugs	WHRadjBMI	15_90996342_T_G	25318	11341	10773	0.00368594	0.350889	0.00669261	0.637112	0.00162007
rs8064154	CLEC16A	Prescription drugs	WHRadjBMI	16_11125562_A_G	31455	14004	13210	1.03e-07	0.00049793	0.00020666	0.999206	8.94e-05
rs28529403	MAPK3	Prescription drugs	WHRadjBMI	16_30123335_T_C	14546	6138	5616	0.0421855	0.296854	0.0801218	0.56379	0.0170484
rs12934900	FBXL19-AS1	Prescription drugs	WHRadjBMI	16_30912281_A_T	15944	6810	6090	0.00011831	0.556066	9.34e-05	0.43881	0.00491276
rs1421085	FTO	Prescription drugs	WHRadjBMI	16_53767042_T_C	23030	9596	9057	1.78e-45	9.81e-08	1.81e-38	1	1.27e-10
rs4245623	LOC105371310	Prescription drugs	WHRadjBMI	16_64600282_A_C	24125	10081	9510	0.0016039	0.511733	0.00151196	0.482396	0.00275532
rs12921572	ANKRD11	Prescription drugs	WHRadjBMI	16_89353207_T_C	35950	14534	13523	0.0105847	0.567956	0.00767926	0.412053	0.00172672
rs72843969	NLK	Prescription drugs	WHRadjBMI	17_28188791_A_G	21201	7970	7354	0.0027169	0.677589	0.0012649	0.315461	0.00296841
rs113900126	CRLF3	Prescription drugs	WHRadjBMI	17_30776721_A_G	19634	8554	7709	2.26e-05	0.0002491	0.0828224	0.914657	0.00224946
rs7211626	LOC105371750	Prescription drugs	WHRadjBMI	17_36705038_T_C	17148	7001	6609	0.00028415	0.0482462	0.00557021	0.945763	0.00013637
rs145153053	LOC101927060	Prescription drugs	WHRadjBMI	17_47060667_A_G	18179	6862	6430	1.5e-11	5.36e-08	7.08e-05	0.252734	0.747195
rs12940887	FLJ40194,ZNF652	Prescription drugs	WHRadjBMI	17_49325445_T_C	22781	8332	7948	5.03e-26	0.00034129	1.47e-22	0.999657	1.41e-06
rs12325863	CA10	Prescription drugs	WHRadjBMI	17_52185788_A_C	23284	9268	8869	0.0006727	0.513326	0.00062741	0.478754	0.00661982
rs6504010	BCAS3	Prescription drugs	WHRadjBMI	17_60940945_T_C	17519	8373	7647	1.43e-22	5.43e-20	0.00262379	0.997374	2.47e-06
rs6504546	BPTF	Prescription drugs	WHRadjBMI	17_67884269_A_C	24490	10497	9868	1.31e-15	3.98e-06	3.29e-10	0.999986	1.03e-05
rs1367083	NPC1	Prescription drugs	WHRadjBMI	18_23520276_T_C	22815	8726	8145	5.12e-17	2.58e-12	1.99e-05	0.999979	8.86e-07
rs269972	SLC14A2	Prescription drugs	WHRadjBMI	18_45197513_T_C	25261	9531	9149	1.34e-07	0.0002026	0.00044778	0.67771	0.321639
rs34536443	TYK2	Prescription drugs	WHRadjBMI	19_10352442_C_G	26173	9999	9451	2.3e-08	2.34e-05	0.00098272	0.998989	4.78e-06
rs61194703	SMARCA4	Prescription drugs	WHRadjBMI	19_11081517_A_T	26906	10330	9693	5.33e-08	0.00148176	3.59e-05	0.998473	9.2e-06
rs167479	RGL3	Prescription drugs	WHRadjBMI	19_11416089_T_G	26122	10626	10078	7.43e-08	0.00204811	3.62e-05	0.997909	6.8e-06
rs12975407	GDF15	Prescription drugs	WHRadjBMI	19_18332840_T_C	23931	9730	9285	6.03e-41	2.18e-39	0.0269214	0.973033	4.59e-05
rs1065853	APOE	Prescription drugs	WHRadjBMI	19_44909976_T_G	27184	10832	10344	1.09e-17	3.16e-15	0.00344016	0.996401	0.00015886
rs6061087	XKR7	Prescription drugs	WHRadjBMI	20_32004423_A_T	19264	8025	7367	0.00604182	0.643812	0.00318654	0.339549	0.00741058
rs3904162	CDH22	Prescription drugs	WHRadjBMI	20_46284499_C_G	23457	9823	9128	0.00046906	0.14071	0.00285259	0.85573	0.00023891
rs6012568	ARFGEF2	Prescription drugs	WHRadjBMI	20_48942727_A_G	23666	9904	9251	0.0232949	0.636343	0.0119568	0.326619	0.00178566
rs6068128	LOC105372666	Prescription drugs	WHRadjBMI	20_52311823_C_G	23936	9940	9547	3.62e-20	8.4e-16	2.74e-06	0.0627049	0.937292
rs75542178	ZNF831,EDN3	Prescription drugs	WHRadjBMI	20_59187677_A_G	24767	9959	9495	3.53e-18	0.505416	3.45e-18	0.493552	0.00103192
rs154876	ZNF831,EDN3	Prescription drugs	WHRadjBMI	20_59281281_A_G	24633	10073	9592	3.58e-18	0.512438	3.4e-18	0.486513	0.00104917
rs2427531	ZGPAT	Prescription drugs	WHRadjBMI	20_63730764_C_G	29819	11792	11144	2.13e-19	6.44e-10	3.31e-10	1	3.7e-12
rs2282526	RRP1B	Prescription drugs	WHRadjBMI	21_43660671_A_T	19715	10868	8163	5.05e-08	0.699532	2.09e-08	0.289323	0.011145
rs9977825	ADARB1	Prescription drugs	WHRadjBMI	21_45075080_T_C	32143	13629	13004	1e-05	0.00081977	0.0120739	0.987062	3.42e-05
rs5762900	ZNRF3	Prescription drugs	WHRadjBMI	22_28931919_A_G	22270	8963	8523	1.69e-41	4.02e-39	0.00398502	0.949151	0.0468643
rs9607805	ACO2	Prescription drugs	WHRadjBMI	22_41458442_T_C	23172	8529	8035	9.68e-09	0.34128	1.87e-08	0.658216	0.00050415
rs12166549	WBP2NL	Prescription drugs	WHRadjBMI	22_42014415_T_C	24065	9252	8728	4.54e-06	0.578315	3.22e-06	0.409773	0.0119039
rs7550047	COL8A2	Inpatient	ADHD	1_36101742_A_G	34407	1218	1218	0	0	0.173351	0.826497	0.00015213
rs4653217	LOC105378648	Inpatient	ADHD	1_36728212_C_G	36909	1926	1926	0	0	0.00810699	0.991886	7.11e-06
rs2310752	PDE4B	Inpatient	ADHD	1_65926722_A_G	34112	2413	2410	0	0	0.00622354	0.99358	0.0001963
rs197402	DDX20	Inpatient	ADHD	1_111759969_A_G	38291	3131	3130	0	0	0.0458818	0.954078	4.05e-05
rs1217416	MAGI3,PTPN22,HIPK1	Inpatient	ADHD	1_113858182_T_C	34774	2106	2105	0	0	0.00666286	0.993329	8.24e-06
rs72810784	TCF23	Inpatient	ADHD	2_27156394_T_C	33833	1610	1609	0	0	0.351879	0.647734	0.00038708
rs1897112	EFEMP1	Inpatient	ADHD	2_55888333_A_C	41457	3203	3202	0	0	0.194678	0.804732	0.00058993
rs62151310	SH3RF3	Inpatient	ADHD	2_109237598_T_G	32757	1963	1961	0	0	0.0178163	0.982159	2.49e-05
rs10496949	ARHGAP15	Inpatient	ADHD	2_143395775_C_G	34671	2041	2041	0	0	0.00030975	0.99969	2.52e-07
rs13062093	ARPP21	Inpatient	ADHD	3_35625565_T_G	36638	2456	2453	0	0	0.00011918	0.999874	6.81e-06
rs148983260	ANO10	Inpatient	ADHD	3_43435485_C_G	35571	1971	1971	0	0	0.00429915	0.995694	6.53e-06
rs6797299	RHOA,BSN,IP6K1	Inpatient	ADHD	3_49572361_T_G	29032	1265	1265	0	0	4.68e-06	0.9843	0.0156952
rs34811474	ANAPC4	Inpatient	ADHD	4_25407216_A_G	36568	2780	2777	0	0	0.00945864	0.990532	8.98e-06
rs62308875	MIR1269A	Inpatient	ADHD	4_66209190_T_C	40619	2761	2760	0	0	0.00169648	0.998288	1.56e-05
rs6847935	MIR297	Inpatient	ADHD	4_110775495_A_T	36237	2136	2134	0	0	0.00010169	0.999898	2.85e-07
rs112499882	LINC01365	Inpatient	ADHD	4_119809991_T_C	33998	2864	2864	0	0	0.208852	0.790967	0.00018064
rs12516488	LOC124901180	Inpatient	ADHD	5_45203097_A_G	31459	1003	1003	0	0	0.00408902	0.995908	3.4e-06
rs1368357	MAN2A1	Inpatient	ADHD	5_109853429_T_C	41382	2882	2881	0	0	0.00013063	0.999869	2.63e-07
rs7728749	PRR16	Inpatient	ADHD	5_120762234_T_C	41611	3529	3528	0	0	0.00011147	0.999888	9.92e-08
rs7722249	LOC105378239	Inpatient	ADHD	5_155375535_A_G	34759	2885	2884	0	0	0.00506331	0.994933	4e-06
rs28446029	LOC101928743,LOC124901288	Inpatient	ADHD	6_26305573_C_G	30702	2660	2640	0	0	5.58e-05	0.999869	7.48e-05
rs35074855	HLA-DRB5,HLA-DRB6	Inpatient	ADHD	6_32593363_C_G	54340	7840	7831	0	0	6.45e-11	1	1.07e-10
rs9273368	HLA-DRB5,HLA-DRB6	Inpatient	ADHD	6_32658698_A_G	55876	8452	8443	0	0	6.45e-11	1	1.07e-10
rs2814985	ILRUN	Inpatient	ADHD	6_34580519_T_C	37404	2253	2251	0	0	3.02e-12	1	3.59e-14
rs10257093	GET4	Inpatient	ADHD	7_859806_T_C	56818	1808	1807	0	0	0.0104867	0.989286	0.00022692
rs766398643	MAD1L1	Inpatient	ADHD	7_2071215_A_AG	55067	2776	2774	0	0	0.00564058	0.994293	6.59e-05
rs6467913	PCLO	Inpatient	ADHD	7_82804606_A_C	35469	2785	2783	0	0	0.00471874	0.995257	2.43e-05
rs10228494	FOXP2	Inpatient	ADHD	7_114443495_C_G	32762	1489	1489	0	0	0.00119378	0.998805	1.6e-06
rs6996979	LOC101929248	Inpatient	ADHD	8_10723040_C_G	53917	3589	3586	0	0	0.0234358	0.599081	0.377483
rs7045716	LOC107987122	Inpatient	ADHD	9_119914050_A_G	34252	1860	1859	0	0	0.018486	0.981485	2.94e-05
rs7084454	MLLT10	Inpatient	ADHD	10_21532345_A_G	35624	1613	1612	0	0	2.54e-09	1	6.91e-12
rs56115704	VDAC2	Inpatient	ADHD	10_75212020_A_G	31953	1596	1594	0	0	0.00365959	0.996337	3e-06
rs10832018	BMAL1	Inpatient	ADHD	11_13290877_A_G	37886	2950	2949	0	0	0.00286131	0.997136	2.3e-06
rs10767734	METTL15	Inpatient	ADHD	11_28620834_T_C	34911	2006	2005	0	0	0.00483209	0.994665	0.00050278
rs606363	CNTN5	Inpatient	ADHD	11_100238133_T_C	42360	3200	3195	0	0	0.173795	0.826061	0.00014468
rs73004016	DRD2	Inpatient	ADHD	11_113574005_T_C	35153	2421	2420	0	0	0.0077355	0.992256	8.96e-06
rs10785169	KCNC2	Inpatient	ADHD	12_75049508_T_C	36435	2297	2294	0	0	0.0357319	0.964239	2.96e-05
rs10506965	LOC124902981	Inpatient	ADHD	12_89381252_T_G	31400	1732	1731	0	0	0.0181475	0.981837	1.55e-05
rs73209287	PCDH17	Inpatient	ADHD	13_57942462_A_C	32157	1973	1972	0	0	3.15e-06	0.999997	2.56e-08
rs9597879	LOC105370220	Inpatient	ADHD	13_58882267_A_G	34479	2906	2904	0	0	0.0128025	0.987185	1.22e-05
rs10133111	TRAF3	Inpatient	ADHD	14_102910984_A_G	42171	2583	2581	0	0	7.87e-05	0.999921	6.98e-08
rs778984966	SMAD3	Inpatient	ADHD	15_67186307_CA_C	34458	2401	2400	0	0	0.00773845	0.992255	6.52e-06
rs9937521	FTO	Inpatient	ADHD	16_53765384_T_C	35075	2469	2464	0	0	0.00474792	0.995248	3.77e-06
rs2032912	LOC105371325	Inpatient	ADHD	16_69534400_T_G	33692	1778	1776	0	0	0.00161668	0.490247	0.508137
rs8072532	SMG6	Inpatient	ADHD	17_2141979_A_G	44960	2175	2173	0	0	3.17e-05	0.999968	1.43e-07
rs4795015	TMEM132E	Inpatient	ADHD	17_34617097_A_G	37165	2546	2545	0	0	0.0210236	0.978959	1.72e-05
rs79993364	BPTF	Inpatient	ADHD	17_67852461_CCT_C	36516	2182	2182	0	0	0.00089837	0.999099	2.26e-06
rs7230285	DCC	Inpatient	ADHD	18_53196710_A_G	41254	3281	3277	0	0	4.65e-07	0.999997	2.86e-06
rs72982988	LINC03111	Inpatient	ADHD	18_60135482_A_G	38564	2673	2670	0	0	0.0359974	0.961819	0.00218361
rs4808845	CRTC1	Inpatient	ADHD	19_18701214_A_G	39814	1947	1944	0	0	0.0386464	0.959887	0.00146614
rs11088984	ADARB1	Inpatient	ADHD	21_45250130_A_C	47642	2273	2272	0	0	0.0257925	0.974185	2.24e-05
rs767591741	TTC28_1	Inpatient	ADHD	22_28070639_A_G	34343	1933	1931	0	0	0.99119	0.00800358	0.00080591
rs62237617	TTC28_2	Inpatient	ADHD	22_28365160_T_C	32653	1722	1720	0	0	0.973582	0.0195658	0.00685238
rs7550047	COL8A2	Inpatient	Albumin	1_36101742_A_G	34080	5563	4043	0.148823	0.726575	0.0202139	0.0986812	0.00570725
rs4653217	LOC105378648	Inpatient	Albumin	1_36728212_C_G	36596	6198	4900	0.00696475	0.858125	0.00107358	0.132274	0.00156302
rs2310752	PDE4B	Inpatient	Albumin	1_65926722_A_G	33652	7159	5086	6.7e-14	1.11e-11	0.0060204	0.993951	2.89e-05
rs197402	DDX20	Inpatient	Albumin	1_111759969_A_G	37837	8508	6322	0.0137777	0.831747	0.00249399	0.150559	0.0014225
rs1217416	MAGI3,PTPN22,HIPK1	Inpatient	Albumin	1_113858182_T_C	34370	6497	4745	0.00579323	0.871007	0.00078271	0.117675	0.00474201
rs72810784	TCF23	Inpatient	Albumin	2_27156394_T_C	33436	5630	3938	1.72e-161	1.59e-160	0.0977122	0.902187	0.00010037
rs1897112	EFEMP1	Inpatient	Albumin	2_55888333_A_C	40946	8778	6346	1.71e-07	0.0005777	1.21e-06	0.00308784	0.996333
rs62151310	SH3RF3	Inpatient	Albumin	2_109237598_T_G	32378	5937	4717	0.00984884	0.776893	0.00249315	0.19665	0.014115
rs10496949	ARHGAP15	Inpatient	Albumin	2_143395775_C_G	34156	7112	4869	0.00021969	0.709162	8.97e-05	0.289512	0.00101714
rs13062093	ARPP21	Inpatient	Albumin	3_35625565_T_G	36170	7731	5388	9.64e-05	0.863119	1.31e-05	0.11752	0.019251
rs148983260	ANO10	Inpatient	Albumin	3_43435485_C_G	35169	6731	4797	0.00360645	0.894736	0.00039796	0.0987291	0.0025308
rs6797299	RHOA,BSN,IP6K1	Inpatient	Albumin	3_49572361_T_G	28819	4711	3235	4e-15	8.64e-10	4.63e-06	0.999995	1.24e-08
rs34811474	ANAPC4	Inpatient	Albumin	4_25407216_A_G	36108	7725	5817	0.00822056	0.861742	0.00120763	0.126591	0.00223877
rs62308875	MIR1269A	Inpatient	Albumin	4_66209190_T_C	40206	7962	5911	0.00144979	0.870187	0.0002111	0.126704	0.00144888
rs6847935	MIR297	Inpatient	Albumin	4_110775495_A_T	35749	6731	4950	6.28e-05	0.62984	3.66e-05	0.36706	0.0030008
rs112499882	LINC01365	Inpatient	Albumin	4_119809991_T_C	33300	8527	6015	0.0732699	0.776027	0.0127589	0.135132	0.00281231
rs12516488	LOC124901180	Inpatient	Albumin	5_45203097_A_G	31182	5136	3615	0.00372018	0.917563	0.000304	0.074977	0.0034361
rs1368357	MAN2A1	Inpatient	Albumin	5_109853429_T_C	40826	7994	6236	2.83e-05	0.224547	9.76e-05	0.774867	0.00045995
rs7728749	PRR16	Inpatient	Albumin	5_120762234_T_C	41020	8813	6538	9.34e-05	0.88164	1.23e-05	0.116163	0.00209155
rs7722249	LOC105378239	Inpatient	Albumin	5_155375535_A_G	34225	8178	6087	0.00292921	0.836041	0.00055661	0.158864	0.00160879
rs28446029	LOC101928743,LOC124901288	Inpatient	Albumin	6_26305573_C_G	30121	7838	5778	4.87e-06	0.0910034	4.87e-05	0.908713	0.00023016
rs35074855	HLA-DRB5,HLA-DRB6	Inpatient	Albumin	6_32593363_C_G	51872	26421	23299	3.32e-25	2.53e-15	1.31e-10	1	8.65e-09
rs9273368	HLA-DRB5,HLA-DRB6	Inpatient	Albumin	6_32658698_A_G	53307	27578	24393	3.64e-25	2.65e-15	1.38e-10	1	9.48e-09
rs2814985	ILRUN	Inpatient	Albumin	6_34580519_T_C	36815	9193	6476	3.22e-18	1.12e-06	2.87e-12	0.999789	0.00020967
rs10257093	GET4	Inpatient	Albumin	7_859806_T_C	56314	8097	7008	0.00586704	0.571745	0.0022441	0.218486	0.201658
rs766398643	MAD1L1	Inpatient	Albumin	7_2071215_A_AG	54474	9543	7445	1.29e-24	2.34e-22	0.00548953	0.994442	6.84e-05
rs6467913	PCLO	Inpatient	Albumin	7_82804606_A_C	34958	7319	5378	0.003699	0.832394	0.0007093	0.159611	0.00358638
rs10228494	FOXP2	Inpatient	Albumin	7_114443495_C_G	32453	6055	4017	0.00069351	0.882691	9.02e-05	0.114787	0.00173846
rs6996979	LOC101929248	Inpatient	Albumin	8_10723040_C_G	53452	9320	7251	0.0188668	0.511288	0.0166707	0.451772	0.00140257
rs7045716	LOC107987122	Inpatient	Albumin	9_119914050_A_G	33958	5334	4245	0.0161582	0.87671	0.00191051	0.103659	0.00156291
rs7084454	MLLT10	Inpatient	Albumin	10_21532345_A_G	35286	5177	3868	1.2e-22	5.56e-14	1.58e-10	0.0722605	0.927739
rs56115704	VDAC2	Inpatient	Albumin	10_75212020_A_G	31649	6051	4232	0.00110895	0.849027	0.00018708	0.143224	0.00645241
rs10832018	BMAL1	Inpatient	Albumin	11_13290877_A_G	37352	8120	5888	6.22e-06	0.0021678	0.00284969	0.993579	0.0013976
rs10767734	METTL15	Inpatient	Albumin	11_28620834_T_C	34498	7210	4736	0.00270699	0.570439	0.00197649	0.416494	0.00838322
rs606363	CNTN5	Inpatient	Albumin	11_100238133_T_C	41675	9736	6828	0.0615641	0.307529	0.104988	0.52444	0.00147889
rs73004016	DRD2	Inpatient	Albumin	11_113574005_T_C	34734	7212	5333	0.00630527	0.819647	0.00130254	0.169319	0.00342572
rs10785169	KCNC2	Inpatient	Albumin	12_75049508_T_C	36006	6766	4831	0.0315114	0.871809	0.00331305	0.0916586	0.00170824
rs10506965	LOC124902981	Inpatient	Albumin	12_89381252_T_G	31083	5758	3868	0.00039074	0.0212728	0.0176448	0.96063	6.19e-05
rs73209287	PCDH17	Inpatient	Albumin	13_57942462_A_C	31679	6914	4484	2.7e-06	0.890446	3.23e-07	0.106687	0.00286455
rs9597879	LOC105370220	Inpatient	Albumin	13_58882267_A_G	33839	8634	5677	0.0106461	0.863557	0.00148938	0.120807	0.00350082
rs10133111	TRAF3	Inpatient	Albumin	14_102910984_A_G	41684	7722	5840	1.45e-07	0.00190476	6.57e-05	0.86255	0.13548
rs778984966	SMAD3	Inpatient	Albumin	15_67186307_CA_C	33970	7451	5447	4.56e-09	5.86e-07	0.00125651	0.160631	0.838112
rs9937521	FTO	Inpatient	Albumin	16_53765384_T_C	34612	6806	5145	6.79e-08	2.18e-05	0.00027849	0.0884822	0.911217
rs2032912	LOC105371325	Inpatient	Albumin	16_69534400_T_G	33301	5892	4278	0.00066308	0.205817	0.00054086	0.167254	0.625726
rs8072532	SMG6	Inpatient	Albumin	17_2141979_A_G	44474	7748	5742	4.16e-96	1.52e-91	2.75e-05	0.999973	3.24e-08
rs4795015	TMEM132E	Inpatient	Albumin	17_34617097_A_G	36766	7258	5434	0.0172261	0.804216	0.00352405	0.164513	0.0105211
rs79993364	BPTF	Inpatient	Albumin	17_67852461_CCT_C	36095	6619	5007	0.0006556	0.881496	8.59e-05	0.115544	0.00221859
rs7230285	DCC	Inpatient	Albumin	18_53196710_A_G	40529	9172	6609	3e-07	0.663519	1.5e-07	0.332357	0.00412325
rs72982988	LINC03111	Inpatient	Albumin	18_60135482_A_G	38044	7169	5775	0.00178672	0.0487524	0.00647338	0.175865	0.767122
rs4808845	CRTC1	Inpatient	Albumin	19_18701214_A_G	39476	6177	4845	3.59e-17	9.05e-16	0.0381432	0.961796	6.09e-05
rs11088984	ADARB1	Inpatient	Albumin	21_45250130_A_C	47087	8327	6690	0.0147137	0.642472	0.0076484	0.333966	0.00120069
rs767591741	TTC28_1	Inpatient	Albumin	22_28070639_A_G	33928	6295	4608	8.6e-07	0.736609	2.93e-07	0.251161	0.0122293
rs62237617	TTC28_2	Inpatient	Albumin	22_28365160_T_C	32251	5966	4357	5.43e-07	0.465427	6.15e-07	0.526841	0.00773149
rs7550047	COL8A2	Inpatient	AllCancers	1_36101742_A_G	36061	6586	6030	0.118901	0.59032	0.0477742	0.237184	0.00582045
rs4653217	LOC105378648	Inpatient	AllCancers	1_36728212_C_G	38538	7409	6880	0.00545622	0.674073	0.00250973	0.310049	0.00791261
rs2310752	PDE4B	Inpatient	AllCancers	1_65926722_A_G	35858	7430	6848	0.00403599	0.665877	0.00197137	0.325243	0.00287194
rs197402	DDX20	Inpatient	AllCancers	1_111759969_A_G	39867	9973	9240	0.0102703	0.618619	0.00601082	0.362053	0.00304696
rs1217416	MAGI3,PTPN22,HIPK1	Inpatient	AllCancers	1_113858182_T_C	36410	7027	6446	0.00456546	0.686987	0.00198027	0.297972	0.00849484
rs72810784	TCF23	Inpatient	AllCancers	2_27156394_T_C	35587	6476	5853	0.0686761	0.640032	0.0278372	0.259426	0.00402818
rs1897112	EFEMP1	Inpatient	AllCancers	2_55888333_A_C	43736	9590	8797	0.00018037	0.610044	0.0001136	0.384207	0.00545529
rs62151310	SH3RF3	Inpatient	AllCancers	2_109237598_T_G	39413	8740	8070	0.00814083	0.643886	0.00431415	0.341218	0.00244071
rs10496949	ARHGAP15	Inpatient	AllCancers	2_143395775_C_G	36271	7106	6491	0.00022161	0.715393	8.7e-05	0.280891	0.00340753
rs13062093	ARPP21	Inpatient	AllCancers	3_35625565_T_G	38490	8686	7995	7.19e-05	0.643556	3.86e-05	0.34608	0.0102537
rs148983260	ANO10	Inpatient	AllCancers	3_43435485_C_G	36899	8385	7605	0.0024911	0.618637	0.00147806	0.367049	0.0103449
rs6797299	RHOA,BSN,IP6K1	Inpatient	AllCancers	3_49572361_T_G	30304	5361	4909	3.4e-06	0.732942	1.2e-06	0.259684	0.00736903
rs34811474	ANAPC4	Inpatient	AllCancers	4_25407216_A_G	38029	8740	8070	0.00634442	0.665631	0.00298241	0.31289	0.0121517
rs62308875	MIR1269A	Inpatient	AllCancers	4_66209190_T_C	42433	9278	8538	0.00107992	0.648376	0.00057721	0.346547	0.00341976
rs6847935	MIR297	Inpatient	AllCancers	4_110775495_A_T	37720	7511	6927	5.92e-05	0.593337	4e-05	0.401632	0.0049322
rs112499882	LINC01365	Inpatient	AllCancers	4_119809991_T_C	35012	9628	8724	0.08405	0.57392	0.0428088	0.292305	0.00691642
rs12516488	LOC124901180	Inpatient	AllCancers	5_45203097_A_G	32744	5263	4782	0.00290326	0.716703	0.00105344	0.260035	0.0193049
rs1368357	MAN2A1	Inpatient	AllCancers	5_109853429_T_C	42814	9492	8814	7.78e-05	0.61757	4.77e-05	0.379049	0.00325521
rs7728749	PRR16	Inpatient	AllCancers	5_120762234_T_C	43679	10376	9547	6.98e-05	0.659042	3.58e-05	0.337974	0.00287832
rs7722249	LOC105378239	Inpatient	AllCancers	5_155375535_A_G	38290	9294	8562	0.0023465	0.668391	0.00113901	0.324439	0.00368508
rs28446029	LOC101928743,LOC124901288	Inpatient	AllCancers	6_26305573_C_G	32125	8238	7203	3.81e-05	0.712159	1.53e-05	0.285145	0.00264199
rs35074855	HLA-DRB5,HLA-DRB6	Inpatient	AllCancers	6_32593363_C_G	54377	21933	20498	1.99e-14	0.00017219	1.16e-10	0.999826	1.37e-06
rs9273368	HLA-DRB5,HLA-DRB6	Inpatient	AllCancers	6_32658698_A_G	55848	22877	21399	2.17e-14	0.00017976	1.21e-10	0.999819	1.49e-06
rs2814985	ILRUN	Inpatient	AllCancers	6_34580519_T_C	39119	9594	8781	1.84e-12	0.641851	1.02e-12	0.355188	0.00296163
rs10257093	GET4	Inpatient	AllCancers	7_859806_T_C	59163	10589	9921	0.00599645	0.5855	0.00411277	0.401573	0.00281764
rs766398643	MAD1L1	Inpatient	AllCancers	7_2071215_A_AG	58287	12205	11326	0.00055355	0.0886172	0.00553036	0.885338	0.0199604
rs6467913	PCLO	Inpatient	AllCancers	7_82804606_A_C	36722	8209	7550	0.00315805	0.711208	0.00123816	0.278834	0.00556192
rs10228494	FOXP2	Inpatient	AllCancers	7_114443495_C_G	34497	6977	6415	0.00041427	0.527318	0.00036934	0.47013	0.0017687
rs6996979	LOC101929248	Inpatient	AllCancers	8_10723040_C_G	56549	12002	11305	0.0210801	0.510633	0.0181942	0.44072	0.00937292
rs7045716	LOC107987122	Inpatient	AllCancers	9_119914050_A_G	35128	7480	7014	0.0122322	0.665295	0.0057602	0.313287	0.00342601
rs7084454	MLLT10	Inpatient	AllCancers	10_21532345_A_G	37084	7224	6547	2.81e-11	0.0130449	1.65e-10	0.0754959	0.911459
rs56115704	VDAC2	Inpatient	AllCancers	10_75212020_A_G	34332	6830	6254	0.00091889	0.703667	0.00036949	0.282931	0.012114
rs10832018	BMAL1	Inpatient	AllCancers	11_13290877_A_G	39624	9132	8381	0.00186807	0.654187	0.00097183	0.340327	0.00264547
rs10767734	METTL15	Inpatient	AllCancers	11_28620834_T_C	36952	7450	6686	0.00306478	0.646031	0.001636	0.344851	0.00441729
rs606363	CNTN5	Inpatient	AllCancers	11_100238133_T_C	44141	10721	9793	0.0876134	0.453675	0.0724647	0.375222	0.0110255
rs73004016	DRD2	Inpatient	AllCancers	11_113574005_T_C	38451	7885	7264	0.00014786	0.0192227	0.00533597	0.693445	0.281849
rs10785169	KCNC2	Inpatient	AllCancers	12_75049508_T_C	38181	7379	6701	0.0243331	0.674202	0.0103869	0.287789	0.00328906
rs10506965	LOC124902981	Inpatient	AllCancers	12_89381252_T_G	32799	5639	5138	0.0136178	0.741797	0.00436123	0.237565	0.00265891
rs73209287	PCDH17	Inpatient	AllCancers	13_57942462_A_C	34073	6816	6185	2.16e-06	0.712203	8.58e-07	0.282974	0.00482019
rs9597879	LOC105370220	Inpatient	AllCancers	13_58882267_A_G	36185	7982	7245	0.0087558	0.710877	0.00335023	0.271998	0.00501853
rs10133111	TRAF3	Inpatient	AllCancers	14_102910984_A_G	43976	8732	7997	5.12e-05	0.671392	2.48e-05	0.325638	0.00289398
rs778984966	SMAD3	Inpatient	AllCancers	15_67186307_CA_C	35995	7616	7068	0.00508423	0.653919	0.00258564	0.332551	0.00585994
rs9937521	FTO	Inpatient	AllCancers	16_53765384_T_C	36668	7559	6942	0.00214489	0.688701	0.00088895	0.28541	0.0228551
rs2032912	LOC105371325	Inpatient	AllCancers	16_69534400_T_G	34887	6927	6247	0.00150671	0.467825	0.00164847	0.511823	0.0171962
rs8072532	SMG6	Inpatient	AllCancers	17_2141979_A_G	47022	8961	8198	1.82e-05	0.662832	9.1e-06	0.33142	0.0057204
rs4795015	TMEM132E	Inpatient	AllCancers	17_34617097_A_G	38865	8210	7657	0.0137356	0.64276	0.0071274	0.333526	0.00285143
rs79993364	BPTF	Inpatient	AllCancers	17_67852461_CCT_C	40776	8367	7656	0.0004742	0.63756	0.00026521	0.356561	0.00513955
rs7230285	DCC	Inpatient	AllCancers	18_53196710_A_G	43408	9770	8914	2.68e-07	0.592339	1.83e-07	0.404861	0.00279921
rs72982988	LINC03111	Inpatient	AllCancers	18_60135482_A_G	39880	9351	8598	0.0230945	0.633882	0.0119048	0.326751	0.0043677
rs4808845	CRTC1	Inpatient	AllCancers	19_18701214_A_G	41256	7729	7140	0.0146931	0.372175	0.0172297	0.436269	0.159633
rs11088984	ADARB1	Inpatient	AllCancers	21_45250130_A_C	49983	10540	9778	0.0132996	0.582706	0.00894343	0.391844	0.00320767
rs767591741	TTC28_1	Inpatient	AllCancers	22_28070639_A_G	35933	7098	6527	1.94e-16	1.66e-10	1.17e-09	1.72e-08	1
rs62237617	TTC28_2	Inpatient	AllCancers	22_28365160_T_C	34090	7253	6588	1.94e-16	1.66e-10	1.17e-09	3.89e-08	1
rs7550047	COL8A2	Inpatient	ALT	1_36101742_A_G	34205	4682	1499	0.64585	0.234382	0.0831752	0.0301783	0.00641434
rs4653217	LOC105378648	Inpatient	ALT	1_36728212_C_G	36832	2350	899	0.149831	0.795635	0.00751923	0.0399217	0.0070933
rs2310752	PDE4B	Inpatient	ALT	1_65926722_A_G	34055	1307	531	1.46e-08	3.41e-08	0.266748	0.623982	0.10927
rs197402	DDX20	Inpatient	ALT	1_111759969_A_G	38192	2300	915	0.00795818	0.0410562	0.154328	0.796179	0.00047773
rs1217416	MAGI3,PTPN22,HIPK1	Inpatient	ALT	1_113858182_T_C	34686	2569	932	0.00082113	0.00989128	0.00120613	0.0135545	0.974527
rs72810784	TCF23	Inpatient	ALT	2_27156394_T_C	33498	8349	2532	0.318201	0.0817453	0.471046	0.121003	0.00800502
rs1897112	EFEMP1	Inpatient	ALT	2_55888333_A_C	41350	1784	712	0.614574	0.340494	0.0272743	0.0151083	0.0025485
rs62151310	SH3RF3	Inpatient	ALT	2_109237598_T_G	32653	2081	813	0.428819	0.50785	0.0252684	0.0299172	0.00814563
rs10496949	ARHGAP15	Inpatient	ALT	2_143395775_C_G	34635	641	323	0.905099	0.0788989	0.0136316	0.0011871	0.00118374
rs13062093	ARPP21	Inpatient	ALT	3_35625565_T_G	36620	587	303	0.00100488	0.983131	1.12e-05	0.01097	0.00488326
rs148983260	ANO10	Inpatient	ALT	3_43435485_C_G	35547	1188	513	0.160155	0.794905	0.0071622	0.0355462	0.00223129
rs6797299	RHOA,BSN,IP6K1	Inpatient	ALT	3_49572361_T_G	28816	7370	1861	1.53e-07	0.00466909	3.26e-05	0.994916	0.00038184
rs34811474	ANAPC4	Inpatient	ALT	4_25407216_A_G	36469	2487	990	0.0108401	0.912382	0.00087914	0.0739931	0.00190558
rs62308875	MIR1269A	Inpatient	ALT	4_66209190_T_C	40619	134	133	0.953935	0.0449954	0.0009289	4.37e-05	9.68e-05
rs6847935	MIR297	Inpatient	ALT	4_110775495_A_T	36211	723	373	0.00346668	0.979693	4.92e-05	0.0139104	0.00288102
rs112499882	LINC01365	Inpatient	ALT	4_119809991_T_C	33973	657	308	0.967097	0.018064	0.0137009	0.00025503	0.00088356
rs12516488	LOC124901180	Inpatient	ALT	5_45203097_A_G	31445	461	185	0.0725473	0.91734	0.00053173	0.00672077	0.00286019
rs1368357	MAN2A1	Inpatient	ALT	5_109853429_T_C	41366	846	442	0.00345633	0.976056	5.9e-05	0.0166712	0.00375733
rs7728749	PRR16	Inpatient	ALT	5_120762234_T_C	41607	290	211	0.026238	0.966318	0.00015633	0.00575586	0.00153143
rs7722249	LOC105378239	Inpatient	ALT	5_155375535_A_G	34727	1041	484	0.179797	0.792149	0.00438231	0.0193032	0.00436941
rs28446029	LOC101928743,LOC124901288	Inpatient	ALT	6_26305573_C_G	30479	5289	2027	2.83e-10	1.19e-06	8.21e-05	0.345928	0.653988
rs35074855	HLA-DRB5,HLA-DRB6	Inpatient	ALT	6_32593363_C_G	54098	8077	4231	3.99e-21	3.69e-11	1.08e-10	1	1.06e-11
rs9273368	HLA-DRB5,HLA-DRB6	Inpatient	ALT	6_32658698_A_G	55640	7513	4139	3.91e-21	3.61e-11	1.08e-10	1	1.06e-11
rs2814985	ILRUN	Inpatient	ALT	6_34580519_T_C	37293	2262	851	4.24e-19	1.27e-08	3.35e-11	1	9.49e-11
rs10257093	GET4	Inpatient	ALT	7_859806_T_C	56613	4277	1725	0.00537199	0.181814	0.0233137	0.789048	0.00045265
rs766398643	MAD1L1	Inpatient	ALT	7_2071215_A_AG	54898	3491	1424	0.30123	0.491769	0.0767639	0.125315	0.0049214
rs6467913	PCLO	Inpatient	ALT	7_82804606_A_C	35429	1430	587	0.241246	0.724505	0.00813963	0.0244432	0.00166665
rs10228494	FOXP2	Inpatient	ALT	7_114443495_C_G	32749	519	240	0.779125	0.208433	0.00871419	0.00232984	0.00139824
rs6996979	LOC101929248	Inpatient	ALT	8_10723040_C_G	53820	2425	1050	0.369605	0.362232	0.124668	0.12216	0.0213352
rs7045716	LOC107987122	Inpatient	ALT	9_119914050_A_G	34250	465	345	0.237983	0.751993	0.00207286	0.00654854	0.00140297
rs7084454	MLLT10	Inpatient	ALT	10_21532345_A_G	35564	1364	444	2.53e-08	0.95095	1.16e-09	0.0435143	0.00553524
rs56115704	VDAC2	Inpatient	ALT	10_75212020_A_G	31876	1679	579	0.0138442	0.703356	0.00529009	0.268756	0.00875397
rs10832018	BMAL1	Inpatient	ALT	11_13290877_A_G	37852	1133	482	0.108848	0.860306	0.00311031	0.0245799	0.00315593
rs10767734	METTL15	Inpatient	ALT	11_28620834_T_C	34901	276	163	0.186254	0.805364	0.00082364	0.00355742	0.00400107
rs606363	CNTN5	Inpatient	ALT	11_100238133_T_C	42354	781	401	0.953919	0.0232963	0.0209672	0.00051075	0.00130696
rs73004016	DRD2	Inpatient	ALT	11_113574005_T_C	35045	3412	1327	0.16676	0.739566	0.0164282	0.0728535	0.00439282
rs10785169	KCNC2	Inpatient	ALT	12_75049508_T_C	36394	1431	546	0.110239	0.857903	0.0034048	0.0264949	0.00195799
rs10506965	LOC124902981	Inpatient	ALT	12_89381252_T_G	31388	926	394	0.119121	0.858868	0.00213346	0.0153778	0.00450001
rs73209287	PCDH17	Inpatient	ALT	13_57942462_A_C	32153	280	155	8.77e-05	0.991948	4.51e-07	0.00509384	0.00287001
rs9597879	LOC105370220	Inpatient	ALT	13_58882267_A_G	34483	181	181	0.152978	0.842016	0.00021038	0.00115433	0.00364033
rs10133111	TRAF3	Inpatient	ALT	14_102910984_A_G	41976	3972	1362	0.00060284	0.651143	9.77e-05	0.105239	0.242918
rs778984966	SMAD3	Inpatient	ALT	15_67186307_CA_C	34397	1657	660	0.10273	0.850766	0.00441271	0.0365387	0.00555348
rs9937521	FTO	Inpatient	ALT	16_53765384_T_C	35015	1858	721	0.0258818	0.767689	0.00659496	0.195611	0.00422262
rs2032912	LOC105371325	Inpatient	ALT	16_69534400_T_G	33543	3693	1125	5.65e-05	0.00049439	0.102526	0.896561	0.00036233
rs8072532	SMG6	Inpatient	ALT	17_2141979_A_G	44711	6436	2164	1.57e-05	0.00752531	0.0020561	0.987085	0.0033178
rs4795015	TMEM132E	Inpatient	ALT	17_34617097_A_G	37097	1963	812	0.0803055	0.871981	0.00384398	0.041737	0.00213267
rs79993364	BPTF	Inpatient	ALT	17_67852461_CCT_C	36430	2244	842	4.18e-12	3.16e-10	0.00010349	0.00682298	0.993074
rs7230285	DCC	Inpatient	ALT	18_53196710_A_G	41240	722	375	5.36e-06	0.980194	9.59e-08	0.0175252	0.00227498
rs72982988	LINC03111	Inpatient	ALT	18_60135482_A_G	38558	533	351	0.356125	0.181253	0.0274406	0.0135445	0.421636
rs4808845	CRTC1	Inpatient	ALT	19_18701214_A_G	39540	7377	2355	8.99e-31	2.54e-31	0.777365	0.219385	0.00325043
rs11088984	ADARB1	Inpatient	ALT	21_45250130_A_C	47423	4634	1863	1.29e-13	1.29e-12	0.0906387	0.909286	7.52e-05
rs767591741	TTC28_1	Inpatient	ALT	22_28070639_A_G	34311	1271	519	2.33e-12	5.29e-14	0.968029	0.0220041	0.00996711
rs62237617	TTC28_2	Inpatient	ALT	22_28365160_T_C	32602	1574	543	2.48e-20	9.48e-19	0.0252882	0.967742	0.00697028
rs7550047	COL8A2	Inpatient	Angina	1_36101742_A_G	36061	6592	6032	0.123691	0.614065	0.0389578	0.193376	0.0299102
rs4653217	LOC105378648	Inpatient	Angina	1_36728212_C_G	38533	7431	6893	0.00578071	0.714161	0.00222953	0.275439	0.00238991
rs2310752	PDE4B	Inpatient	Angina	1_65926722_A_G	35860	7408	6817	0.00014433	0.0238128	0.00026861	0.043384	0.93239
rs197402	DDX20	Inpatient	Angina	1_111759969_A_G	39861	9999	9251	0.0100999	0.608362	0.00502237	0.302445	0.0740707
rs1217416	MAGI3,PTPN22,HIPK1	Inpatient	Angina	1_113858182_T_C	36403	7046	6453	1.46e-08	2.2e-06	0.00651833	0.980831	0.012648
rs72810784	TCF23	Inpatient	Angina	2_27156394_T_C	35585	6486	5851	8.99e-08	8.38e-07	0.0968365	0.902412	0.00075099
rs1897112	EFEMP1	Inpatient	Angina	2_55888333_A_C	43734	9619	8811	0.0001895	0.640953	0.00010527	0.356057	0.00269545
rs62151310	SH3RF3	Inpatient	Angina	2_109237598_T_G	39409	8744	8060	0.0076418	0.604408	0.00478804	0.378693	0.00446945
rs10496949	ARHGAP15	Inpatient	Angina	2_143395775_C_G	36266	7133	6507	1.82e-06	0.00586464	0.00017854	0.575944	0.418011
rs13062093	ARPP21	Inpatient	Angina	3_35625565_T_G	38486	8714	8013	6.18e-05	0.553884	4.52e-05	0.404604	0.0414047
rs148983260	ANO10	Inpatient	Angina	3_43435485_C_G	36893	8398	7605	0.00023572	0.0585393	0.00155877	0.386551	0.553116
rs6797299	RHOA,BSN,IP6K1	Inpatient	Angina	3_49572361_T_G	30300	5382	4920	4.72e-08	0.0101889	4.49e-06	0.969454	0.0203523
rs34811474	ANAPC4	Inpatient	Angina	4_25407216_A_G	38025	8745	8065	0.00582542	0.611177	0.00267453	0.280499	0.0998237
rs62308875	MIR1269A	Inpatient	Angina	4_66209190_T_C	42433	9259	8515	0.00095355	0.572506	0.00062059	0.372546	0.0533739
rs6847935	MIR297	Inpatient	Angina	4_110775495_A_T	37720	7509	6912	6.9e-05	0.691811	2.98e-05	0.299295	0.00879484
rs112499882	LINC01365	Inpatient	Angina	4_119809991_T_C	35011	9660	8747	4.36e-09	2.98e-08	0.127681	0.872189	0.00012974
rs12516488	LOC124901180	Inpatient	Angina	5_45203097_A_G	32742	5265	4784	0.00182348	0.450146	0.00071724	0.176689	0.370624
rs1368357	MAN2A1	Inpatient	Angina	5_109853429_T_C	42807	9517	8829	4.54e-05	0.360334	6e-05	0.476209	0.163352
rs7728749	PRR16	Inpatient	Angina	5_120762234_T_C	43677	10356	9521	6.64e-05	0.627272	3.92e-05	0.369701	0.00292182
rs7722249	LOC105378239	Inpatient	Angina	5_155375535_A_G	38288	9310	8575	0.00235435	0.670634	0.00110692	0.315295	0.0106096
rs28446029	LOC101928743,LOC124901288	Inpatient	Angina	6_26305573_C_G	32111	8300	7233	2.57e-05	0.480117	2.75e-05	0.513726	0.00610457
rs35074855	HLA-DRB5,HLA-DRB6	Inpatient	Angina	6_32593363_C_G	54339	23300	21818	5.45e-23	4.43e-13	1.23e-10	1	1.58e-11
rs9273368	HLA-DRB5,HLA-DRB6	Inpatient	Angina	6_32658698_A_G	55806	24253	22725	1.42e-22	1.11e-12	1.28e-10	1	3.75e-11
rs2814985	ILRUN	Inpatient	Angina	6_34580519_T_C	39116	9582	8757	3.33e-24	1.16e-12	1.24e-12	0.432119	0.567881
rs10257093	GET4	Inpatient	Angina	7_859806_T_C	59157	10664	9979	2.46e-05	0.00239789	0.00965712	0.942896	0.045024
rs766398643	MAD1L1	Inpatient	Angina	7_2071215_A_AG	58281	12248	11353	9.19e-08	1.47e-05	0.00249809	0.398509	0.598978
rs6467913	PCLO	Inpatient	Angina	7_82804606_A_C	36722	8232	7563	0.0009914	0.223268	0.0008389	0.188339	0.586562
rs10228494	FOXP2	Inpatient	Angina	7_114443495_C_G	34494	6988	6420	4.06e-08	5.16e-05	2.2e-05	0.0269684	0.972958
rs6996979	LOC101929248	Inpatient	Angina	8_10723040_C_G	56545	11978	11273	0.0049128	0.119331	0.00746121	0.18069	0.687605
rs7045716	LOC107987122	Inpatient	Angina	9_119914050_A_G	35124	7479	7007	1.46e-05	0.00079671	0.00042702	0.0222485	0.976513
rs7084454	MLLT10	Inpatient	Angina	10_21532345_A_G	37084	7247	6550	1.22e-11	0.00565853	2.13e-09	0.991004	0.00333756
rs56115704	VDAC2	Inpatient	Angina	10_75212020_A_G	34330	6855	6260	1.85e-05	0.0141552	0.00054979	0.420454	0.564823
rs10832018	BMAL1	Inpatient	Angina	11_13290877_A_G	39620	9133	8375	4.27e-05	0.0149388	0.00027265	0.0945914	0.890154
rs10767734	METTL15	Inpatient	Angina	11_28620834_T_C	36956	7407	6644	0.00330602	0.696869	0.00134455	0.2834	0.0150806
rs606363	CNTN5	Inpatient	Angina	11_100238133_T_C	44130	10747	9805	0.00059884	0.00310096	0.160988	0.833645	0.00166695
rs73004016	DRD2	Inpatient	Angina	11_113574005_T_C	38451	7887	7255	0.00171762	0.223426	0.00293831	0.381822	0.390096
rs10785169	KCNC2	Inpatient	Angina	12_75049508_T_C	38177	7370	6681	8.12e-05	0.00225013	0.00107312	0.0287627	0.967833
rs10506965	LOC124902981	Inpatient	Angina	12_89381252_T_G	32799	5653	5149	1.72e-06	9.39e-05	0.0180245	0.981841	3.91e-05
rs73209287	PCDH17	Inpatient	Angina	13_57942462_A_C	34071	6825	6194	1.57e-06	0.51734	1.42e-06	0.467571	0.0150864
rs9597879	LOC105370220	Inpatient	Angina	13_58882267_A_G	36175	8006	7259	0.00857498	0.696198	0.00346674	0.281453	0.0103071
rs10133111	TRAF3	Inpatient	Angina	14_102910984_A_G	43972	8756	8003	7.6e-13	9.97e-09	7.62e-05	0.999924	1.63e-07
rs778984966	SMAD3	Inpatient	Angina	15_67186307_CA_C	35993	7558	7000	3.26e-11	4.19e-09	0.00638472	0.820979	0.172636
rs9937521	FTO	Inpatient	Angina	16_53765384_T_C	36668	7588	6957	3.12e-05	0.0100143	0.0001883	0.0595304	0.930236
rs2032912	LOC105371325	Inpatient	Angina	16_69534400_T_G	34887	6959	6266	6.33e-15	1.97e-12	0.00321014	0.996776	1.43e-05
rs8072532	SMG6	Inpatient	Angina	17_2141979_A_G	47014	9016	8228	1.83e-20	6.67e-16	6.01e-07	0.0208934	0.979106
rs4795015	TMEM132E	Inpatient	Angina	17_34617097_A_G	38859	8236	7673	0.0137295	0.642479	0.0071467	0.334432	0.00221299
rs79993364	BPTF	Inpatient	Angina	17_67852461_CCT_C	40770	8390	7668	0.00023431	0.315031	0.00032232	0.433108	0.251304
rs7230285	DCC	Inpatient	Angina	18_53196710_A_G	43406	9793	8924	2.36e-07	0.521995	2.05e-07	0.452071	0.025934
rs72982988	LINC03111	Inpatient	Angina	18_60135482_A_G	39878	9375	8603	0.00992076	0.272298	0.0243523	0.66838	0.0250486
rs4808845	CRTC1	Inpatient	Angina	19_18701214_A_G	41254	7762	7150	3.35e-07	8.48e-06	0.0320298	0.811161	0.1568
rs11088984	ADARB1	Inpatient	Angina	21_45250130_A_C	49977	10595	9824	2.93e-05	0.00128552	0.00026676	0.0107004	0.987718
rs767591741	TTC28_1	Inpatient	Angina	22_28070639_A_G	35927	7124	6538	3.43e-07	0.293829	1.32e-07	0.112636	0.593534
rs62237617	TTC28_2	Inpatient	Angina	22_28365160_T_C	34086	7275	6593	3.4e-07	0.290829	1.43e-07	0.121708	0.587462
rs7550047	COL8A2	Inpatient	AppendicitisOther	1_36101742_A_G	36061	6592	6032	0.107741	0.534879	0.0523261	0.259727	0.0453269
rs4653217	LOC105378648	Inpatient	AppendicitisOther	1_36728212_C_G	38533	7431	6893	0.00458904	0.56694	0.00339525	0.419451	0.00562404
rs2310752	PDE4B	Inpatient	AppendicitisOther	1_65926722_A_G	35860	7405	6814	0.00409569	0.675721	0.00189579	0.312768	0.00551899
rs197402	DDX20	Inpatient	AppendicitisOther	1_111759969_A_G	39861	10000	9252	0.00919884	0.554086	0.00702446	0.423108	0.00658259
rs1217416	MAGI3,PTPN22,HIPK1	Inpatient	AppendicitisOther	1_113858182_T_C	36403	7046	6453	0.00448023	0.674162	0.00207949	0.312905	0.0063734
rs72810784	TCF23	Inpatient	AppendicitisOther	2_27156394_T_C	35585	6486	5851	0.0660148	0.615188	0.0300775	0.280281	0.00843864
rs1897112	EFEMP1	Inpatient	AppendicitisOther	2_55888333_A_C	43734	9619	8811	0.00016733	0.56595	0.00012634	0.427303	0.00645346
rs62151310	SH3RF3	Inpatient	AppendicitisOther	2_109237598_T_G	39409	8744	8060	0.00765436	0.605402	0.0045607	0.360695	0.0216883
rs10496949	ARHGAP15	Inpatient	AppendicitisOther	2_143395775_C_G	36266	7133	6507	0.00019247	0.621336	0.00011591	0.374159	0.00419697
rs13062093	ARPP21	Inpatient	AppendicitisOther	3_35625565_T_G	38486	8714	8013	7.2e-05	0.644527	3.91e-05	0.350205	0.00515697
rs148983260	ANO10	Inpatient	AppendicitisOther	3_43435485_C_G	36893	8399	7606	0.00249602	0.61986	0.00149005	0.370031	0.00612309
rs6797299	RHOA,BSN,IP6K1	Inpatient	AppendicitisOther	3_49572361_T_G	30300	5382	4920	3.3e-06	0.712571	1.3e-06	0.279673	0.00775209
rs34811474	ANAPC4	Inpatient	AppendicitisOther	4_25407216_A_G	38025	8745	8065	0.00590293	0.619309	0.00348115	0.36522	0.0060871
rs62308875	MIR1269A	Inpatient	AppendicitisOther	4_66209190_T_C	42433	9259	8515	0.00067252	0.403774	0.00097502	0.585382	0.00919627
rs6847935	MIR297	Inpatient	AppendicitisOther	4_110775495_A_T	37720	7508	6911	5.7e-44	5.72e-40	9.97e-05	0.999846	5.43e-05
rs112499882	LINC01365	Inpatient	AppendicitisOther	4_119809991_T_C	35011	9660	8747	0.0809526	0.552989	0.0458249	0.313023	0.00721068
rs12516488	LOC124901180	Inpatient	AppendicitisOther	5_45203097_A_G	32742	5265	4784	0.00286805	0.708011	0.00111671	0.275661	0.0123431
rs1368357	MAN2A1	Inpatient	AppendicitisOther	5_109853429_T_C	42807	9517	8829	3.15e-05	0.250463	9.37e-05	0.743913	0.00549904
rs7728749	PRR16	Inpatient	AppendicitisOther	5_120762234_T_C	43677	10355	9520	6.43e-05	0.606758	4.02e-05	0.379289	0.0138482
rs7722249	LOC105378239	Inpatient	AppendicitisOther	5_155375535_A_G	38288	9310	8575	0.00218971	0.623736	0.00128359	0.365621	0.00716951
rs28446029	LOC101928743,LOC124901288	Inpatient	AppendicitisOther	6_26305573_C_G	32111	8298	7231	3.41e-05	0.636585	1.92e-05	0.358581	0.00478022
rs35074855	HLA-DRB5,HLA-DRB6	Inpatient	AppendicitisOther	6_32593363_C_G	54339	23298	21816	3.08e-11	0.250362	1.45e-11	0.117641	0.631997
rs9273368	HLA-DRB5,HLA-DRB6	Inpatient	AppendicitisOther	6_32658698_A_G	55806	24251	22723	3.12e-11	0.243528	1.49e-11	0.11617	0.640303
rs2814985	ILRUN	Inpatient	AppendicitisOther	6_34580519_T_C	39116	9582	8757	1.72e-12	0.600208	1.13e-12	0.394505	0.00528673
rs10257093	GET4	Inpatient	AppendicitisOther	7_859806_T_C	59157	10664	9979	0.00591492	0.577546	0.00417521	0.407672	0.00469231
rs766398643	MAD1L1	Inpatient	AppendicitisOther	7_2071215_A_AG	58281	12248	11353	0.00333483	0.532611	0.00245244	0.391629	0.0699723
rs6467913	PCLO	Inpatient	AppendicitisOther	7_82804606_A_C	36722	8232	7563	0.00276645	0.62302	0.00160656	0.361795	0.0108129
rs10228494	FOXP2	Inpatient	AppendicitisOther	7_114443495_C_G	34494	6988	6420	0.00053651	0.682911	0.00023137	0.294489	0.0218323
rs6996979	LOC101929248	Inpatient	AppendicitisOther	8_10723040_C_G	56545	11978	11273	0.0233532	0.567244	0.0158117	0.384055	0.009536
rs7045716	LOC107987122	Inpatient	AppendicitisOther	9_119914050_A_G	35124	7480	7008	0.011227	0.610621	0.00589402	0.320516	0.0517419
rs7084454	MLLT10	Inpatient	AppendicitisOther	10_21532345_A_G	37084	7247	6550	1.37e-09	0.633618	6.97e-10	0.323712	0.0426703
rs56115704	VDAC2	Inpatient	AppendicitisOther	10_75212020_A_G	34330	6855	6260	0.00087224	0.667937	0.00041754	0.31973	0.0110426
rs10832018	BMAL1	Inpatient	AppendicitisOther	11_13290877_A_G	39620	9132	8374	0.00172136	0.602814	0.00111025	0.388801	0.00555314
rs10767734	METTL15	Inpatient	AppendicitisOther	11_28620834_T_C	36956	7407	6644	0.00323257	0.681386	0.00146079	0.307912	0.00600835
rs606363	CNTN5	Inpatient	AppendicitisOther	11_100238133_T_C	44130	10747	9805	0.0884957	0.458259	0.0723448	0.374619	0.00628172
rs73004016	DRD2	Inpatient	AppendicitisOther	11_113574005_T_C	38451	7887	7255	0.00429849	0.559142	0.00327972	0.426615	0.00666483
rs10785169	KCNC2	Inpatient	AppendicitisOther	12_75049508_T_C	38177	7370	6681	0.0245925	0.681326	0.0100429	0.278228	0.00581065
rs10506965	LOC124902981	Inpatient	AppendicitisOther	12_89381252_T_G	32799	5653	5149	0.0129105	0.703268	0.00493964	0.269066	0.00981572
rs73209287	PCDH17	Inpatient	AppendicitisOther	13_57942462_A_C	34071	6825	6194	2.04e-06	0.672058	9.76e-07	0.321904	0.00603506
rs9597879	LOC105370220	Inpatient	AppendicitisOther	13_58882267_A_G	36175	8006	7259	0.00717019	0.582144	0.00490336	0.398094	0.00768802
rs10133111	TRAF3	Inpatient	AppendicitisOther	14_102910984_A_G	43972	8756	8003	4.65e-05	0.610587	2.88e-05	0.378468	0.0108699
rs778984966	SMAD3	Inpatient	AppendicitisOther	15_67186307_CA_C	35993	7557	6999	0.00512618	0.659288	0.00248793	0.319964	0.0131337
rs9937521	FTO	Inpatient	AppendicitisOther	16_53765384_T_C	36668	7588	6957	0.00189085	0.607132	0.00119284	0.383001	0.00678343
rs2032912	LOC105371325	Inpatient	AppendicitisOther	16_69534400_T_G	34887	6959	6266	0.00213646	0.663389	0.00102691	0.31885	0.0145978
rs8072532	SMG6	Inpatient	AppendicitisOther	17_2141979_A_G	47014	9016	8228	1.65e-05	0.600762	1.07e-05	0.387913	0.0112973
rs4795015	TMEM132E	Inpatient	AppendicitisOther	17_34617097_A_G	38859	8236	7673	0.0140498	0.65747	0.00675359	0.316032	0.0056945
rs79993364	BPTF	Inpatient	AppendicitisOther	17_67852461_CCT_C	40770	8390	7668	0.00049085	0.659944	0.00024368	0.327616	0.0117056
rs7230285	DCC	Inpatient	AppendicitisOther	18_53196710_A_G	43406	9792	8923	2.3e-07	0.508082	1.67e-07	0.368748	0.123169
rs72982988	LINC03111	Inpatient	AppendicitisOther	18_60135482_A_G	39878	9375	8603	0.0212516	0.583299	0.0137093	0.376278	0.00546258
rs4808845	CRTC1	Inpatient	AppendicitisOther	19_18701214_A_G	41254	7762	7150	0.0246276	0.62382	0.0131581	0.333292	0.00510273
rs11088984	ADARB1	Inpatient	AppendicitisOther	21_45250130_A_C	49977	10595	9824	0.0130231	0.570613	0.00911328	0.399294	0.00795713
rs767591741	TTC28_1	Inpatient	AppendicitisOther	22_28070639_A_G	35927	7124	6538	6.69e-07	0.572687	3.53e-07	0.302181	0.125131
rs62237617	TTC28_2	Inpatient	AppendicitisOther	22_28365160_T_C	34086	7275	6593	6.73e-07	0.576553	3.47e-07	0.297473	0.125973
rs7550047	COL8A2	Inpatient	Asthma	1_36101742_A_G	36061	6592	6032	0.048603	0.241289	0.115811	0.574924	0.0193725
rs4653217	LOC105378648	Inpatient	Asthma	1_36728212_C_G	38533	7431	6893	0.00480285	0.593354	0.00206799	0.255339	0.144436
rs2310752	PDE4B	Inpatient	Asthma	1_65926722_A_G	35860	7408	6817	0.00449462	0.741538	0.00148045	0.244242	0.00824522
rs197402	DDX20	Inpatient	Asthma	1_111759969_A_G	39861	10000	9252	0.00188831	0.113741	0.0144346	0.869455	0.00048069
rs1217416	MAGI3,PTPN22,HIPK1	Inpatient	Asthma	1_113858182_T_C	36403	7046	6453	4.93e-07	7.42e-05	0.0020962	0.314742	0.683087
rs72810784	TCF23	Inpatient	Asthma	2_27156394_T_C	35585	6486	5851	0.0175462	0.163512	0.0786097	0.73255	0.00778187
rs1897112	EFEMP1	Inpatient	Asthma	2_55888333_A_C	43734	9619	8811	0.00019866	0.671935	9.59e-05	0.324402	0.00336781
rs62151310	SH3RF3	Inpatient	Asthma	2_109237598_T_G	39409	8744	8060	0.00752508	0.595176	0.00482784	0.381835	0.010636
rs10496949	ARHGAP15	Inpatient	Asthma	2_143395775_C_G	36266	7132	6506	9.59e-06	0.0309568	0.0002876	0.928389	0.0403571
rs13062093	ARPP21	Inpatient	Asthma	3_35625565_T_G	38486	8714	8013	1.29e-05	0.115882	6e-05	0.537053	0.346992
rs148983260	ANO10	Inpatient	Asthma	3_43435485_C_G	36893	8399	7606	1.08e-05	0.00268672	0.00050674	0.124972	0.871824
rs6797299	RHOA,BSN,IP6K1	Inpatient	Asthma	3_49572361_T_G	30300	5382	4920	8.34e-10	0.00017983	4.17e-06	0.899964	0.0998521
rs34811474	ANAPC4	Inpatient	Asthma	4_25407216_A_G	38025	8745	8065	0.00428114	0.449158	0.00183254	0.191909	0.352819
rs62308875	MIR1269A	Inpatient	Asthma	4_66209190_T_C	42433	9259	8515	0.00087772	0.526976	0.00058439	0.350742	0.120819
rs6847935	MIR297	Inpatient	Asthma	4_110775495_A_T	37720	7508	6911	7.35e-05	0.736832	2.59e-05	0.259708	0.00336102
rs112499882	LINC01365	Inpatient	Asthma	4_119809991_T_C	35011	9660	8747	0.0897468	0.613062	0.0363609	0.24837	0.0124608
rs12516488	LOC124901180	Inpatient	Asthma	5_45203097_A_G	32742	5265	4784	0.00163043	0.40249	0.00221494	0.546737	0.0469274
rs1368357	MAN2A1	Inpatient	Asthma	5_109853429_T_C	42807	9517	8829	1.5e-11	1.19e-07	0.00012593	0.999874	2.68e-07
rs7728749	PRR16	Inpatient	Asthma	5_120762234_T_C	43677	10356	9521	9.8e-06	0.0925018	4.9e-05	0.461735	0.445705
rs7722249	LOC105378239	Inpatient	Asthma	5_155375535_A_G	38288	9310	8575	0.00229515	0.65377	0.0011845	0.337399	0.00535093
rs28446029	LOC101928743,LOC124901288	Inpatient	Asthma	6_26305573_C_G	32111	8300	7233	5.9e-11	1.1e-06	5.36e-05	0.999937	8.71e-06
rs35074855	HLA-DRB5,HLA-DRB6	Inpatient	Asthma	6_32593363_C_G	54339	23302	21820	1.13e-159	9.15e-150	1.23e-10	0.999998	1.57e-06
rs9273368	HLA-DRB5,HLA-DRB6	Inpatient	Asthma	6_32658698_A_G	55806	24255	22727	1.22e-159	9.53e-150	1.28e-10	0.999998	1.71e-06
rs2814985	ILRUN	Inpatient	Asthma	6_34580519_T_C	39116	9582	8757	4.25e-15	0.0014818	2.86e-12	0.99837	0.00014859
rs10257093	GET4	Inpatient	Asthma	7_859806_T_C	59157	10664	9979	0.00012718	0.0124177	0.00999882	0.976305	0.00115108
rs766398643	MAD1L1	Inpatient	Asthma	7_2071215_A_AG	58281	12248	11353	6.76e-06	0.00108009	0.00028139	0.0442012	0.954431
rs6467913	PCLO	Inpatient	Asthma	7_82804606_A_C	36722	8232	7563	1.15e-06	0.00025985	0.00023284	0.0514885	0.948018
rs10228494	FOXP2	Inpatient	Asthma	7_114443495_C_G	34494	6988	6420	0.00012438	0.158322	0.00019893	0.25262	0.588735
rs6996979	LOC101929248	Inpatient	Asthma	8_10723040_C_G	56545	11979	11274	7.82e-16	1.9e-14	0.03824	0.928735	0.0330249
rs7045716	LOC107987122	Inpatient	Asthma	9_119914050_A_G	35124	7480	7008	0.00345934	0.188149	0.00287981	0.15598	0.649532
rs7084454	MLLT10	Inpatient	Asthma	10_21532345_A_G	37084	7247	6550	8.88e-19	4.12e-10	7.82e-10	0.362226	0.637774
rs56115704	VDAC2	Inpatient	Asthma	10_75212020_A_G	34330	6855	6260	0.00064027	0.490306	0.00053167	0.40704	0.101482
rs10832018	BMAL1	Inpatient	Asthma	11_13290877_A_G	39620	9132	8374	0.00154828	0.542201	0.00125761	0.440393	0.0145996
rs10767734	METTL15	Inpatient	Asthma	11_28620834_T_C	36956	7407	6644	2.27e-06	0.00047857	0.0005978	0.125136	0.873785
rs606363	CNTN5	Inpatient	Asthma	11_100238133_T_C	44130	10747	9805	0.0295893	0.153223	0.131917	0.683106	0.00216511
rs73004016	DRD2	Inpatient	Asthma	11_113574005_T_C	38451	7887	7255	0.00487749	0.634458	0.001879	0.244304	0.114482
rs10785169	KCNC2	Inpatient	Asthma	12_75049508_T_C	38177	7370	6681	0.0242331	0.67137	0.0080933	0.22415	0.0721535
rs10506965	LOC124902981	Inpatient	Asthma	12_89381252_T_G	32799	5653	5149	0.0127998	0.697242	0.00512801	0.279331	0.00549906
rs73209287	PCDH17	Inpatient	Asthma	13_57942462_A_C	34071	6825	6194	1.09e-07	0.0358585	1.82e-06	0.601015	0.363125
rs9597879	LOC105370220	Inpatient	Asthma	13_58882267_A_G	36175	8006	7259	0.00827938	0.672199	0.00365237	0.296515	0.0193546
rs10133111	TRAF3	Inpatient	Asthma	14_102910984_A_G	43972	8756	8003	5.17e-05	0.678393	2.42e-05	0.317382	0.00414922
rs778984966	SMAD3	Inpatient	Asthma	15_67186307_CA_C	35993	7558	7000	9.86e-70	1.27e-67	0.00576073	0.740646	0.253593
rs9937521	FTO	Inpatient	Asthma	16_53765384_T_C	36668	7588	6957	1.11e-06	0.00035774	0.00052111	0.166491	0.832629
rs2032912	LOC105371325	Inpatient	Asthma	16_69534400_T_G	34887	6958	6265	0.00019469	0.0604521	0.00301105	0.934954	0.00138817
rs8072532	SMG6	Inpatient	Asthma	17_2141979_A_G	47014	9016	8228	6.47e-07	0.0235757	1.31e-05	0.475183	0.501228
rs4795015	TMEM132E	Inpatient	Asthma	17_34617097_A_G	38859	8236	7673	0.0149365	0.698962	0.00594699	0.278291	0.00186404
rs79993364	BPTF	Inpatient	Asthma	17_67852461_CCT_C	40770	8390	7668	7.29e-07	0.00097966	0.00013795	0.18466	0.814222
rs7230285	DCC	Inpatient	Asthma	18_53196710_A_G	43406	9792	8923	2.4e-08	0.0530444	8.75e-08	0.19256	0.754396
rs72982988	LINC03111	Inpatient	Asthma	18_60135482_A_G	39878	9375	8603	0.0228891	0.628246	0.0121044	0.332229	0.00453168
rs4808845	CRTC1	Inpatient	Asthma	19_18701214_A_G	41254	7762	7150	0.0225355	0.570826	0.0153724	0.389382	0.00188378
rs11088984	ADARB1	Inpatient	Asthma	21_45250130_A_C	49977	10595	9824	0.0125424	0.54955	0.00732142	0.320681	0.109905
rs767591741	TTC28_1	Inpatient	Asthma	22_28070639_A_G	35927	7124	6538	1.04e-08	0.0088814	1.16e-06	0.990766	0.00035104
rs62237617	TTC28_2	Inpatient	Asthma	22_28365160_T_C	34086	7275	6593	2.97e-09	0.002541	1.16e-06	0.997287	0.00017132
rs7550047	COL8A2	Inpatient	AST	1_36101742_A_G	34205	4682	1499	0.652633	0.236844	0.0757901	0.0274974	0.00723554
rs4653217	LOC105378648	Inpatient	AST	1_36728212_C_G	36832	2350	899	0.150087	0.796995	0.00794463	0.042185	0.00278849
rs2310752	PDE4B	Inpatient	AST	1_65926722_A_G	34055	1307	531	2.68e-14	6.26e-14	0.265666	0.621447	0.112886
rs197402	DDX20	Inpatient	AST	1_111759969_A_G	38192	2300	915	0.12621	0.651116	0.0358909	0.185159	0.00162464
rs1217416	MAGI3,PTPN22,HIPK1	Inpatient	AST	1_113858182_T_C	34686	2569	932	0.0714646	0.86086	0.00478825	0.0576738	0.00521335
rs72810784	TCF23	Inpatient	AST	2_27156394_T_C	33498	8349	2532	3.73e-27	9.58e-28	0.795013	0.204237	0.00074936
rs1897112	EFEMP1	Inpatient	AST	2_55888333_A_C	41350	1784	711	0.615982	0.341203	0.0259645	0.0143797	0.0024709
rs62151310	SH3RF3	Inpatient	AST	2_109237598_T_G	32653	2081	813	0.1129	0.133707	0.343701	0.407042	0.00265029
rs10496949	ARHGAP15	Inpatient	AST	2_143395775_C_G	34635	641	323	0.898178	0.0782956	0.016876	0.00146592	0.00518441
rs13062093	ARPP21	Inpatient	AST	3_35625565_T_G	36620	587	303	0.0010074	0.9856	1.21e-05	0.0118589	0.00152151
rs148983260	ANO10	Inpatient	AST	3_43435485_C_G	35547	1188	513	0.162138	0.804746	0.00518454	0.0257305	0.00220118
rs6797299	RHOA,BSN,IP6K1	Inpatient	AST	3_49572361_T_G	28816	7370	1861	4.81e-06	0.146775	2.8e-05	0.852769	0.00042413
rs34811474	ANAPC4	Inpatient	AST	4_25407216_A_G	36469	2488	990	0.0109207	0.919169	0.00076049	0.0640032	0.00514675
rs62308875	MIR1269A	Inpatient	AST	4_66209190_T_C	40619	134	133	0.952703	0.0449373	0.00185644	8.71e-05	0.00041643
rs6847935	MIR297	Inpatient	AST	4_110775495_A_T	36211	723	373	0.00346545	0.979344	5.1e-05	0.0144152	0.00272382
rs112499882	LINC01365	Inpatient	AST	4_119809991_T_C	33973	657	308	0.967397	0.0180696	0.0134792	0.00025097	0.00080289
rs12516488	LOC124901180	Inpatient	AST	5_45203097_A_G	31445	461	184	0.0722738	0.913874	0.00084674	0.0107044	0.00230078
rs1368357	MAN2A1	Inpatient	AST	5_109853429_T_C	41366	846	442	0.00345951	0.976956	5.56e-05	0.0157051	0.00382387
rs7728749	PRR16	Inpatient	AST	5_120762234_T_C	41607	290	211	0.0262902	0.968242	0.00010112	0.00372251	0.001644
rs7722249	LOC105378239	Inpatient	AST	5_155375535_A_G	34727	1041	484	0.179298	0.789951	0.00417967	0.0184067	0.00816532
rs28446029	LOC101928743,LOC124901288	Inpatient	AST	6_26305573_C_G	30479	5289	2027	7.14e-18	3.01e-14	0.00023665	0.999605	0.00015882
rs35074855	HLA-DRB5,HLA-DRB6	Inpatient	AST	6_32593363_C_G	54098	8077	4231	1.29e-45	1.19e-35	1.08e-10	1	1.13e-12
rs9273368	HLA-DRB5,HLA-DRB6	Inpatient	AST	6_32658698_A_G	55640	7513	4139	1.26e-45	1.17e-35	1.08e-10	1	1.13e-12
rs2814985	ILRUN	Inpatient	AST	6_34580519_T_C	37293	2262	851	1.01e-19	3.02e-09	1.69e-13	0.0040317	0.995968
rs10257093	GET4	Inpatient	AST	7_859806_T_C	56613	4277	1724	6.42e-05	0.00217155	0.0286327	0.969066	6.54e-05
rs766398643	MAD1L1	Inpatient	AST	7_2071215_A_AG	54898	3491	1424	0.00080768	0.00131856	0.377192	0.615774	0.0049072
rs6467913	PCLO	Inpatient	AST	7_82804606_A_C	35429	1430	587	0.240475	0.72219	0.00869449	0.0261086	0.00253174
rs10228494	FOXP2	Inpatient	AST	7_114443495_C_G	32749	519	240	0.779098	0.208425	0.00880652	0.00235462	0.00131555
rs6996979	LOC101929248	Inpatient	AST	8_10723040_C_G	53820	2425	1049	0.375891	0.368357	0.0226896	0.0220238	0.211039
rs7045716	LOC107987122	Inpatient	AST	9_119914050_A_G	34250	465	345	0.238197	0.75267	0.00178856	0.0056499	0.00169476
rs7084454	MLLT10	Inpatient	AST	10_21532345_A_G	35564	1364	444	6.05e-10	0.022776	7.28e-10	0.0264654	0.950759
rs56115704	VDAC2	Inpatient	AST	10_75212020_A_G	31876	1679	578	0.0179993	0.914457	0.00074258	0.037698	0.0291026
rs10832018	BMAL1	Inpatient	AST	11_13290877_A_G	37852	1133	482	0.109051	0.861905	0.00283767	0.0224243	0.00378262
rs10767734	METTL15	Inpatient	AST	11_28620834_T_C	34901	276	163	0.0010298	0.00445285	0.185376	0.801558	0.00758361
rs606363	CNTN5	Inpatient	AST	11_100238133_T_C	42354	781	400	0.947139	0.0230633	0.0270013	0.00065535	0.00214149
rs73004016	DRD2	Inpatient	AST	11_113574005_T_C	35045	3412	1326	0.164945	0.731507	0.0184403	0.0817765	0.00333044
rs10785169	KCNC2	Inpatient	AST	12_75049508_T_C	36394	1431	546	0.109876	0.855076	0.00367527	0.028599	0.00277407
rs10506965	LOC124902981	Inpatient	AST	12_89381252_T_G	31388	926	394	0.00019237	0.00138697	0.121594	0.876699	0.0001274
rs73209287	PCDH17	Inpatient	AST	13_57942462_A_C	32153	280	155	8.79e-05	0.9933	3.45e-07	0.00389429	0.00271765
rs9597879	LOC105370220	Inpatient	AST	13_58882267_A_G	34483	181	181	0.153167	0.843054	0.00031107	0.00171039	0.00175744
rs10133111	TRAF3	Inpatient	AST	14_102910984_A_G	41976	3972	1362	0.00066706	0.720519	0.00012191	0.131535	0.147157
rs778984966	SMAD3	Inpatient	AST	15_67186307_CA_C	34397	1657	660	0.097006	0.803365	0.0104941	0.0869059	0.00222862
rs9937521	FTO	Inpatient	AST	16_53765384_T_C	35015	1858	721	0.0305764	0.906938	0.00176534	0.052354	0.00836621
rs2032912	LOC105371325	Inpatient	AST	16_69534400_T_G	33543	3693	1125	0.00585188	0.0511732	0.0966875	0.845507	0.00077992
rs8072532	SMG6	Inpatient	AST	17_2141979_A_G	44711	6436	2164	2.1e-06	0.00100898	0.00200364	0.96187	0.0351149
rs4795015	TMEM132E	Inpatient	AST	17_34617097_A_G	37097	1963	812	0.0804822	0.873899	0.00369908	0.040164	0.00175552
rs79993364	BPTF	Inpatient	AST	17_67852461_CCT_C	36430	2244	842	0.00846803	0.639569	0.0006884	0.0516937	0.299581
rs7230285	DCC	Inpatient	AST	18_53196710_A_G	41240	722	375	5.33e-06	0.97456	1.11e-07	0.0202423	0.00519241
rs72982988	LINC03111	Inpatient	AST	18_60135482_A_G	38558	533	351	0.650046	0.330847	0.00608657	0.00308788	0.00993273
rs4808845	CRTC1	Inpatient	AST	19_18701214_A_G	39540	7377	2355	7.65e-12	2.16e-12	0.777334	0.219376	0.00329
rs11088984	ADARB1	Inpatient	AST	21_45250130_A_C	47423	4633	1863	0.07821	0.784601	0.0122287	0.122676	0.00228379
rs767591741	TTC28_1	Inpatient	AST	22_28070639_A_G	34311	1271	519	6.36e-06	1.45e-07	0.968376	0.0220124	0.00960552
rs62237617	TTC28_2	Inpatient	AST	22_28365160_T_C	32602	1574	543	1.66e-14	6.36e-13	0.0254399	0.973556	0.0010039
rs7550047	COL8A2	Inpatient	BMI	1_36101742_A_G	36592	8682	8494	0.0907462	0.476092	0.0604975	0.31734	0.0553239
rs4653217	LOC105378648	Inpatient	BMI	1_36728212_C_G	38997	9959	9782	0.00482189	0.593521	0.00312317	0.384413	0.0141201
rs2310752	PDE4B	Inpatient	BMI	1_65926722_A_G	36418	8824	8704	5.05e-11	8.09e-09	0.00123015	0.196063	0.802707
rs197402	DDX20	Inpatient	BMI	1_111759969_A_G	40524	10554	10428	6.91e-13	1.4e-11	0.0172834	0.350351	0.632366
rs1217416	MAGI3,PTPN22,HIPK1	Inpatient	BMI	1_113858182_T_C	36903	8394	8233	0.00252532	0.375912	0.00329972	0.491061	0.127202
rs72810784	TCF23	Inpatient	BMI	2_27156394_T_C	36098	7943	7778	5.22e-14	1.11e-13	0.313771	0.669909	0.01632
rs1897112	EFEMP1	Inpatient	BMI	2_55888333_A_C	44421	10461	10247	0.00011716	0.00051758	0.183731	0.811678	0.0039569
rs62151310	SH3RF3	Inpatient	BMI	2_109237598_T_G	40120	10333	10174	3.36e-05	0.00183526	0.0179494	0.980135	4.69e-05
rs10496949	ARHGAP15	Inpatient	BMI	2_143395775_C_G	36863	8280	8121	5.28e-13	1.71e-09	0.00030972	0.99969	5.02e-07
rs13062093	ARPP21	Inpatient	BMI	3_35625565_T_G	39096	9279	9153	2.03e-12	1.71e-08	9.31e-07	0.00682295	0.993176
rs148983260	ANO10	Inpatient	BMI	3_43435485_C_G	37547	9345	9189	1.9e-06	0.00044181	0.00428762	0.99519	7.92e-05
rs6797299	RHOA,BSN,IP6K1	Inpatient	BMI	3_49572361_T_G	30620	6748	6618	6.4e-47	1.35e-41	4.75e-06	0.998242	0.00175351
rs34811474	ANAPC4	Inpatient	BMI	4_25407216_A_G	38633	10753	10606	5.2e-35	5.16e-33	1.12e-05	0.00022309	0.999766
rs62308875	MIR1269A	Inpatient	BMI	4_66209190_T_C	43113	11177	11008	9.34e-06	0.00499577	6.57e-05	0.0343566	0.960573
rs6847935	MIR297	Inpatient	BMI	4_110775495_A_T	38327	9233	9117	6.26e-05	0.615241	3.9e-05	0.383357	0.0012999
rs112499882	LINC01365	Inpatient	BMI	4_119809991_T_C	35931	9536	9395	1.35e-05	5.66e-05	0.192778	0.806195	0.00095671
rs12516488	LOC124901180	Inpatient	BMI	5_45203097_A_G	33086	8097	7787	0.00242341	0.601162	0.00157379	0.390397	0.00444375
rs1368357	MAN2A1	Inpatient	BMI	5_109853429_T_C	43503	11840	11656	1.09e-05	0.0717403	0.00014132	0.928003	0.00010462
rs7728749	PRR16	Inpatient	BMI	5_120762234_T_C	44466	11743	11564	7.68e-05	0.595941	5.09e-05	0.395209	0.00872226
rs7722249	LOC105378239	Inpatient	BMI	5_155375535_A_G	38927	10330	10230	0.0033287	0.650617	0.00174066	0.340219	0.00409449
rs28446029	LOC101928743,LOC124901288	Inpatient	BMI	6_26305573_C_G	32780	8617	8227	5.99e-11	1.07e-06	5.58e-05	0.999757	0.00018626
rs35074855	HLA-DRB5,HLA-DRB6	Inpatient	BMI	6_32593363_C_G	56251	15303	15007	5.2e-20	5.38e-10	9.68e-11	1	1.14e-08
rs9273368	HLA-DRB5,HLA-DRB6	Inpatient	BMI	6_32658698_A_G	57783	16272	15972	5.89e-20	5.72e-10	1.03e-10	1	1.29e-08
rs2814985	ILRUN	Inpatient	BMI	6_34580519_T_C	39892	10175	10025	1.63e-57	5.4e-46	3.02e-12	0.999972	2.79e-05
rs10257093	GET4	Inpatient	BMI	7_859806_T_C	59776	14958	14644	7.57e-05	0.00496149	0.0146928	0.963256	0.0170144
rs766398643	MAD1L1	Inpatient	BMI	7_2071215_A_AG	59085	13574	13356	7.83e-10	1.04e-07	0.00056653	0.0744602	0.924973
rs6467913	PCLO	Inpatient	BMI	7_82804606_A_C	37399	9942	9802	0.00252988	0.534933	0.00210856	0.445833	0.0145958
rs10228494	FOXP2	Inpatient	BMI	7_114443495_C_G	34956	8263	8130	4.62e-13	3.87e-10	0.00119325	0.998787	1.99e-05
rs6996979	LOC101929248	Inpatient	BMI	8_10723040_C_G	57152	15021	14705	8.39e-23	1.5e-21	0.00615322	0.109334	0.884513
rs7045716	LOC107987122	Inpatient	BMI	9_119914050_A_G	35525	9621	9472	1.44e-06	7.71e-05	0.00695242	0.372026	0.620943
rs7084454	MLLT10	Inpatient	BMI	10_21532345_A_G	37617	8896	8756	4.79e-32	1.94e-23	1.5e-11	0.0050837	0.994916
rs56115704	VDAC2	Inpatient	BMI	10_75212020_A_G	34763	8389	8228	2.57e-07	0.0001948	0.00122278	0.926874	0.0717081
rs10832018	BMAL1	Inpatient	BMI	11_13290877_A_G	40373	9895	9729	4e-15	1.4e-12	0.00281351	0.985332	0.0118541
rs10767734	METTL15	Inpatient	BMI	11_28620834_T_C	37618	8269	8065	1.15e-07	2.37e-05	0.00458381	0.945953	0.0494394
rs606363	CNTN5	Inpatient	BMI	11_100238133_T_C	44972	11464	11316	0.0774989	0.358511	0.0904277	0.418276	0.0552863
rs73004016	DRD2	Inpatient	BMI	11_113574005_T_C	38983	9632	9481	8.12e-06	0.0010476	0.00759244	0.978955	0.0123967
rs10785169	KCNC2	Inpatient	BMI	12_75049508_T_C	38770	9433	9316	0.0217398	0.594498	0.0134259	0.367142	0.00319442
rs10506965	LOC124902981	Inpatient	BMI	12_89381252_T_G	33198	7837	7662	1.45e-14	6.76e-13	0.00017885	0.00732194	0.992499
rs73209287	PCDH17	Inpatient	BMI	13_57942462_A_C	34665	8005	7877	9.56e-22	3.1e-16	3.09e-06	0.999996	9.95e-07
rs9597879	LOC105370220	Inpatient	BMI	13_58882267_A_G	36908	9054	8952	1.99e-15	1.62e-13	0.0121677	0.987695	0.00013713
rs10133111	TRAF3	Inpatient	BMI	14_102910984_A_G	44582	10742	10543	2.61e-20	3.14e-16	7.08e-05	0.853511	0.146418
rs778984966	SMAD3	Inpatient	BMI	15_67186307_CA_C	36525	9270	9110	1.41e-37	1.81e-35	0.0077118	0.992123	0.00016481
rs9937521	FTO	Inpatient	BMI	16_53765384_T_C	37256	9571	9387	0	0	7.69e-05	0.0151746	0.984748
rs2032912	LOC105371325	Inpatient	BMI	16_69534400_T_G	35442	8465	8314	1.95e-31	5.94e-29	3.64e-05	0.0100731	0.989891
rs8072532	SMG6	Inpatient	BMI	17_2141979_A_G	47645	10119	9991	1.33e-21	4.18e-17	3.17e-05	0.999968	3.31e-08
rs4795015	TMEM132E	Inpatient	BMI	17_34617097_A_G	39367	10040	9920	0.0123599	0.580285	0.00845932	0.397156	0.00174006
rs79993364	BPTF	Inpatient	BMI	17_67852461_CCT_C	41381	10397	10225	7.41e-14	8.06e-11	8.05e-05	0.0867322	0.913187
rs7230285	DCC	Inpatient	BMI	18_53196710_A_G	44299	11466	11288	1.18e-08	0.0224281	5.14e-07	0.977472	9.94e-05
rs72982988	LINC03111	Inpatient	BMI	18_60135482_A_G	40597	11028	10853	1.03e-179	2.6e-178	0.0194569	0.489584	0.490959
rs4808845	CRTC1	Inpatient	BMI	19_18701214_A_G	41703	9564	9426	4.71e-28	1.2e-26	0.00052513	0.0124081	0.987067
rs11088984	ADARB1	Inpatient	BMI	21_45250130_A_C	50787	12644	12421	1.15e-20	4.1e-19	0.00413777	0.14623	0.849632
rs767591741	TTC28_1	Inpatient	BMI	22_28070639_A_G	36382	8227	8087	6.37e-07	0.546319	5.21e-07	0.447007	0.00667235
rs62237617	TTC28_2	Inpatient	BMI	22_28365160_T_C	34618	7962	7824	6.08e-07	0.529418	5.33e-07	0.464119	0.00646205
rs7550047	COL8A2	Inpatient	BreastCancer	1_36101742_A_G	34171	2830	2484	0.15494	0.742407	0.0147852	0.0708271	0.0170405
rs4653217	LOC105378648	Inpatient	BreastCancer	1_36728212_C_G	36694	3559	3249	0.00729304	0.897743	0.00071388	0.0878697	0.00638072
rs2310752	PDE4B	Inpatient	BreastCancer	1_65926722_A_G	33731	3967	3571	0.00532096	0.877682	0.00045533	0.0750645	0.0414769
rs197402	DDX20	Inpatient	BreastCancer	1_111759969_A_G	37982	4639	4272	0.0142495	0.858795	0.00202354	0.121952	0.00297929
rs1217416	MAGI3,PTPN22,HIPK1	Inpatient	BreastCancer	1_113858182_T_C	34486	3468	3090	1.99e-08	2.99e-06	0.00229711	0.344513	0.653187
rs72810784	TCF23	Inpatient	BreastCancer	2_27156394_T_C	33541	2725	2369	0.0928868	0.849676	0.00534942	0.0489303	0.00315752
rs1897112	EFEMP1	Inpatient	BreastCancer	2_55888333_A_C	41078	4736	4292	0.00027234	0.921058	2.22e-05	0.0750049	0.00364272
rs62151310	SH3RF3	Inpatient	BreastCancer	2_109237598_T_G	32451	3692	3374	0.0108974	0.858752	0.00152038	0.119802	0.00902851
rs10496949	ARHGAP15	Inpatient	BreastCancer	2_143395775_C_G	34320	3411	3009	0.00028397	0.91664	2.29e-05	0.0739332	0.00912025
rs13062093	ARPP21	Inpatient	BreastCancer	3_35625565_T_G	36327	3890	3543	9.73e-05	0.871303	1.4e-05	0.125641	0.00294475
rs148983260	ANO10	Inpatient	BreastCancer	3_43435485_C_G	35330	3083	2789	0.00375979	0.932323	0.00023882	0.0592169	0.00446151
rs6797299	RHOA,BSN,IP6K1	Inpatient	BreastCancer	3_49572361_T_G	28874	2205	1885	1.3e-06	0.278578	3.25e-06	0.697991	0.0234265
rs34811474	ANAPC4	Inpatient	BreastCancer	4_25407216_A_G	36213	4682	4203	0.00794502	0.832176	0.00147224	0.154201	0.00420588
rs62308875	MIR1269A	Inpatient	BreastCancer	4_66209190_T_C	40294	4296	3944	0.00096325	0.578045	8.48e-05	0.0505434	0.370363
rs6847935	MIR297	Inpatient	BreastCancer	4_110775495_A_T	35911	3748	3405	8.24e-05	0.826408	1.66e-05	0.166316	0.00717689
rs112499882	LINC01365	Inpatient	BreastCancer	4_119809991_T_C	33533	4717	4259	0.0781386	0.815339	0.00888395	0.0926948	0.00494351
rs12516488	LOC124901180	Inpatient	BreastCancer	5_45203097_A_G	31286	2079	1861	6.26e-68	1.52e-65	0.00411141	0.995885	3.67e-06
rs1368357	MAN2A1	Inpatient	BreastCancer	5_109853429_T_C	40991	4608	4223	0.00012119	0.919243	1.01e-05	0.0767566	0.00386943
rs7728749	PRR16	Inpatient	BreastCancer	5_120762234_T_C	41189	5200	4759	9.55e-05	0.900338	1.02e-05	0.095796	0.0037602
rs7722249	LOC105378239	Inpatient	BreastCancer	5_155375535_A_G	34463	4123	3810	0.00254328	0.725105	0.00093149	0.265568	0.00585238
rs28446029	LOC101928743,LOC124901288	Inpatient	BreastCancer	6_26305573_C_G	30362	4342	3693	6.16e-09	0.00011491	5.36e-05	0.999811	2.01e-05
rs35074855	HLA-DRB5,HLA-DRB6	Inpatient	BreastCancer	6_32593363_C_G	52860	25276	23532	5.97e-11	0.450335	4.7e-11	0.354149	0.195516
rs9273368	HLA-DRB5,HLA-DRB6	Inpatient	BreastCancer	6_32658698_A_G	54319	26150	24357	6.23e-11	0.453721	4.7e-11	0.342388	0.203891
rs2814985	ILRUN	Inpatient	BreastCancer	6_34580519_T_C	37036	4151	3690	2.54e-12	0.886202	3.04e-13	0.106096	0.00770185
rs10257093	GET4	Inpatient	BreastCancer	7_859806_T_C	56302	6819	6219	0.0086355	0.841149	0.00148207	0.144358	0.00437521
rs766398643	MAD1L1	Inpatient	BreastCancer	7_2071215_A_AG	54678	5518	5083	0.00342029	0.619198	0.00202754	0.367051	0.00830326
rs6467913	PCLO	Inpatient	BreastCancer	7_82804606_A_C	35061	4369	3953	0.00157416	0.354111	0.00284016	0.638899	0.00257609
rs10228494	FOXP2	Inpatient	BreastCancer	7_114443495_C_G	32547	2661	2395	0.00071437	0.909186	6.61e-05	0.0841115	0.00592209
rs6996979	LOC101929248	Inpatient	BreastCancer	8_10723040_C_G	53578	5400	5070	0.0289712	0.781391	0.00659155	0.177778	0.00526795
rs7045716	LOC107987122	Inpatient	BreastCancer	9_119914050_A_G	34026	3304	3047	0.0161281	0.874096	0.00192355	0.104247	0.00360516
rs7084454	MLLT10	Inpatient	BreastCancer	10_21532345_A_G	35399	2904	2577	6.65e-23	3.09e-14	1.27e-09	0.589099	0.410901
rs56115704	VDAC2	Inpatient	BreastCancer	10_75212020_A_G	31748	2973	2653	0.00117644	0.900602	0.00010378	0.0794254	0.0186922
rs10832018	BMAL1	Inpatient	BreastCancer	11_13290877_A_G	37486	4399	4024	0.00262579	0.915268	0.00022496	0.0784118	0.00346926
rs10767734	METTL15	Inpatient	BreastCancer	11_28620834_T_C	34630	3014	2725	0.00441665	0.929975	0.00029248	0.0615809	0.00373524
rs606363	CNTN5	Inpatient	BreastCancer	11_100238133_T_C	41960	4910	4472	0.14683	0.715319	0.0228038	0.11109	0.00395613
rs73004016	DRD2	Inpatient	BreastCancer	11_113574005_T_C	34849	3738	3377	0.00237058	0.307942	0.00524149	0.680874	0.00357211
rs10785169	KCNC2	Inpatient	BreastCancer	12_75049508_T_C	36120	3558	3197	0.0287599	0.793548	0.00595021	0.164172	0.00756983
rs10506965	LOC124902981	Inpatient	BreastCancer	12_89381252_T_G	31205	2802	2514	0.0169847	0.922607	0.00103268	0.0560918	0.00328417
rs73209287	PCDH17	Inpatient	BreastCancer	13_57942462_A_C	31839	3008	2668	1.7e-06	0.559904	2.65e-07	0.0871279	0.352967
rs9597879	LOC105370220	Inpatient	BreastCancer	13_58882267_A_G	34026	4411	3973	0.0094992	0.769608	0.00262196	0.212421	0.0058502
rs10133111	TRAF3	Inpatient	BreastCancer	14_102910984_A_G	41797	4471	3994	2.84e-05	0.373228	1.75e-05	0.228768	0.397958
rs778984966	SMAD3	Inpatient	BreastCancer	15_67186307_CA_C	34166	3827	3484	0.00292525	0.375554	0.00454825	0.583887	0.0330858
rs9937521	FTO	Inpatient	BreastCancer	16_53765384_T_C	34725	4012	3607	2.48e-21	7.97e-19	7.92e-05	0.0244308	0.97549
rs2032912	LOC105371325	Inpatient	BreastCancer	16_69534400_T_G	33424	3239	2811	0.00296518	0.919876	0.00018126	0.0562104	0.0207671
rs8072532	SMG6	Inpatient	BreastCancer	17_2141979_A_G	44613	4384	3888	1.34e-05	0.488847	1.32e-05	0.480918	0.0302083
rs4795015	TMEM132E	Inpatient	BreastCancer	17_34617097_A_G	36891	3851	3550	0.0174491	0.812691	0.00350985	0.163468	0.00288214
rs79993364	BPTF	Inpatient	BreastCancer	17_67852461_CCT_C	36171	4136	3566	0.00066984	0.900587	7.07e-05	0.0949943	0.00367811
rs7230285	DCC	Inpatient	BreastCancer	18_53196710_A_G	40742	5096	4582	4.16e-07	0.918358	3.55e-08	0.0783636	0.00327823
rs72982988	LINC03111	Inpatient	BreastCancer	18_60135482_A_G	38151	4557	4103	0.00201188	0.0544091	0.00807137	0.217563	0.717945
rs4808845	CRTC1	Inpatient	BreastCancer	19_18701214_A_G	39581	3812	3423	3.15e-24	7.81e-23	0.0387464	0.961212	4.18e-05
rs11088984	ADARB1	Inpatient	BreastCancer	21_45250130_A_C	47210	5074	4686	0.0202456	0.880763	0.00214577	0.0933458	0.00350024
rs767591741	TTC28_1	Inpatient	BreastCancer	22_28070639_A_G	34081	3201	2898	7.17e-30	4.04e-29	0.141218	0.796243	0.0625387
rs62237617	TTC28_2	Inpatient	BreastCancer	22_28365160_T_C	32384	2959	2622	6.38e-32	1.34e-30	0.0368305	0.774714	0.188456
rs7550047	COL8A2	Inpatient	CardiacAry	1_36101742_A_G	36063	6595	6036	0.0474103	0.235384	0.0628472	0.311682	0.342677
rs4653217	LOC105378648	Inpatient	CardiacAry	1_36728212_C_G	38535	7432	6896	0.00453196	0.559889	0.00321976	0.397742	0.0346178
rs2310752	PDE4B	Inpatient	CardiacAry	1_65926722_A_G	35858	7453	6861	0.00344199	0.567877	0.00225941	0.372715	0.0537068
rs197402	DDX20	Inpatient	CardiacAry	1_111759969_A_G	39861	10003	9255	4.32e-12	2.6e-10	0.0163305	0.98365	1.94e-05
rs1217416	MAGI3,PTPN22,HIPK1	Inpatient	CardiacAry	1_113858182_T_C	36403	7050	6459	0.0035667	0.5367	0.00166862	0.250878	0.207187
rs72810784	TCF23	Inpatient	CardiacAry	2_27156394_T_C	35585	6500	5865	0.0710515	0.662179	0.0218425	0.203524	0.0414032
rs1897112	EFEMP1	Inpatient	CardiacAry	2_55888333_A_C	43734	9617	8809	3.52e-07	0.00119069	3.27e-06	0.0100697	0.988736
rs62151310	SH3RF3	Inpatient	CardiacAry	2_109237598_T_G	39409	8759	8075	0.00922865	0.729922	0.00323392	0.255779	0.00183585
rs10496949	ARHGAP15	Inpatient	CardiacAry	2_143395775_C_G	36266	7137	6512	2.11e-09	6.8e-06	0.00030892	0.997254	0.00242988
rs13062093	ARPP21	Inpatient	CardiacAry	3_35625565_T_G	38486	8712	8012	1.06e-05	0.0946007	3.51e-05	0.313798	0.591556
rs148983260	ANO10	Inpatient	CardiacAry	3_43435485_C_G	36893	8398	7607	0.00099324	0.24666	0.00301206	0.748008	0.00132692
rs6797299	RHOA,BSN,IP6K1	Inpatient	CardiacAry	3_49572361_T_G	30300	5383	4921	6.06e-14	1.31e-08	4.12e-06	0.889275	0.110721
rs34811474	ANAPC4	Inpatient	CardiacAry	4_25407216_A_G	38025	8757	8078	1.45e-05	0.00152628	2.16e-05	0.00126758	0.99717
rs62308875	MIR1269A	Inpatient	CardiacAry	4_66209190_T_C	42429	9293	8547	0.00119891	0.719818	0.00044841	0.269213	0.00932217
rs6847935	MIR297	Inpatient	CardiacAry	4_110775495_A_T	37720	7544	6947	0	0	7.43e-05	0.744681	0.255245
rs112499882	LINC01365	Inpatient	CardiacAry	4_119809991_T_C	35009	9661	8747	0.0916426	0.626003	0.0356107	0.24325	0.00349352
rs12516488	LOC124901180	Inpatient	CardiacAry	5_45203097_A_G	32742	5265	4784	0.00303932	0.750292	0.00094915	0.234298	0.0114218
rs1368357	MAN2A1	Inpatient	CardiacAry	5_109853429_T_C	42807	9512	8826	8.08e-05	0.641171	4.49e-05	0.356212	0.00249076
rs7728749	PRR16	Inpatient	CardiacAry	5_120762234_T_C	43677	10400	9568	7.25e-05	0.68442	3.3e-05	0.311972	0.00350235
rs7722249	LOC105378239	Inpatient	CardiacAry	5_155375535_A_G	38290	9299	8565	0.00235279	0.670189	0.00108534	0.309139	0.0172338
rs28446029	LOC101928743,LOC124901288	Inpatient	CardiacAry	6_26305573_C_G	32111	8289	7224	2.87e-05	0.535358	2.47e-05	0.462001	0.00258676
rs35074855	HLA-DRB5,HLA-DRB6	Inpatient	CardiacAry	6_32593363_C_G	54339	23304	21822	7.79e-20	6.33e-10	1.23e-10	0.999972	2.81e-05
rs9273368	HLA-DRB5,HLA-DRB6	Inpatient	CardiacAry	6_32658698_A_G	55806	24257	22729	8.45e-20	6.59e-10	1.28e-10	0.99997	3.05e-05
rs2814985	ILRUN	Inpatient	CardiacAry	6_34580519_T_C	39116	9608	8784	2.52e-23	8.79e-12	6.3e-13	0.218944	0.781056
rs10257093	GET4	Inpatient	CardiacAry	7_859806_T_C	59157	10664	9979	4.72e-13	4.61e-11	0.00246119	0.239557	0.757981
rs766398643	MAD1L1	Inpatient	CardiacAry	7_2071215_A_AG	58281	12254	11359	1.18e-07	1.88e-05	0.00255358	0.407164	0.590264
rs6467913	PCLO	Inpatient	CardiacAry	7_82804606_A_C	36722	8227	7560	0.00285177	0.642233	0.00106293	0.239262	0.114591
rs10228494	FOXP2	Inpatient	CardiacAry	7_114443495_C_G	34494	6985	6419	0.00052131	0.663559	0.00023618	0.30059	0.0350929
rs6996979	LOC101929248	Inpatient	CardiacAry	8_10723040_C_G	56551	12025	11325	0.0197323	0.477151	0.0197033	0.476445	0.00696886
rs7045716	LOC107987122	Inpatient	CardiacAry	9_119914050_A_G	35124	7492	7021	0.00100704	0.0547721	0.0005041	0.0265005	0.917216
rs7084454	MLLT10	Inpatient	CardiacAry	10_21532345_A_G	37084	7250	6553	1.37e-09	0.637422	6.95e-10	0.322497	0.0400811
rs56115704	VDAC2	Inpatient	CardiacAry	10_75212020_A_G	34332	6849	6260	9.76e-08	7.47e-05	0.001304	0.998573	4.79e-05
rs10832018	BMAL1	Inpatient	CardiacAry	11_13290877_A_G	39620	9162	8404	0.0018362	0.64303	0.00086262	0.302034	0.0522372
rs10767734	METTL15	Inpatient	CardiacAry	11_28620834_T_C	36948	7445	6682	1.32e-06	0.00027784	0.00463708	0.977444	0.0176401
rs606363	CNTN5	Inpatient	CardiacAry	11_100238133_T_C	44130	10745	9805	0.0664277	0.343984	0.0950169	0.492026	0.00254594
rs73004016	DRD2	Inpatient	CardiacAry	11_113574005_T_C	38451	7896	7264	1.16e-06	0.0001504	0.00153366	0.198697	0.799618
rs10785169	KCNC2	Inpatient	CardiacAry	12_75049508_T_C	38173	7408	6717	0.0233639	0.647352	0.0104348	0.28909	0.0297595
rs10506965	LOC124902981	Inpatient	CardiacAry	12_89381252_T_G	32799	5653	5149	3.14e-05	0.00171121	0.00084603	0.0451334	0.952278
rs73209287	PCDH17	Inpatient	CardiacAry	13_57942462_A_C	34071	6824	6193	2.28e-06	0.75069	7.28e-07	0.240153	0.00915444
rs9597879	LOC105370220	Inpatient	CardiacAry	13_58882267_A_G	36175	8002	7256	0.00562437	0.456641	0.00639932	0.519546	0.0117893
rs10133111	TRAF3	Inpatient	CardiacAry	14_102910984_A_G	43972	8770	8018	3.54e-05	0.464075	3.87e-05	0.507644	0.0282071
rs778984966	SMAD3	Inpatient	CardiacAry	15_67186307_CA_C	35993	7636	7078	3.68e-05	0.00473283	0.0016512	0.21159	0.781989
rs9937521	FTO	Inpatient	CardiacAry	16_53765384_T_C	36668	7585	6955	4.85e-12	1.56e-09	0.00110983	0.355713	0.643178
rs2032912	LOC105371325	Inpatient	CardiacAry	16_69534400_T_G	34887	6952	6259	0.00058512	0.181684	0.00254574	0.790446	0.0247382
rs8072532	SMG6	Inpatient	CardiacAry	17_2141979_A_G	47014	9015	8227	4.8e-14	1.75e-09	1.77e-05	0.642676	0.357306
rs4795015	TMEM132E	Inpatient	CardiacAry	17_34617097_A_G	38859	8234	7671	0.0148225	0.693623	0.00561171	0.262578	0.0233647
rs79993364	BPTF	Inpatient	CardiacAry	17_67852461_CCT_C	40770	8392	7670	2.41e-05	0.0323773	0.00012798	0.171276	0.796195
rs7230285	DCC	Inpatient	CardiacAry	18_53196710_A_G	43406	9798	8930	8.86e-10	0.00195594	3.06e-07	0.674795	0.323249
rs72982988	LINC03111	Inpatient	CardiacAry	18_60135482_A_G	39880	9376	8605	0.00096194	0.0264028	0.0081937	0.224155	0.740286
rs4808845	CRTC1	Inpatient	CardiacAry	19_18701214_A_G	41254	7759	7149	4.5e-09	1.14e-07	0.0362266	0.917575	0.0461983
rs11088984	ADARB1	Inpatient	CardiacAry	21_45250130_A_C	49979	10594	9824	0.0110741	0.485215	0.00479415	0.209768	0.289148
rs767591741	TTC28_1	Inpatient	CardiacAry	22_28070639_A_G	35927	7124	6538	6.44e-07	0.551836	5.06e-07	0.433176	0.0149865
rs62237617	TTC28_2	Inpatient	CardiacAry	22_28365160_T_C	34086	7277	6596	8.5e-10	0.00072791	1.17e-06	0.999251	2.01e-05
rs7550047	COL8A2	Inpatient	CoronAther	1_36101742_A_G	36061	6598	6038	0.0936184	0.464807	0.049796	0.247088	0.144691
rs4653217	LOC105378648	Inpatient	CoronAther	1_36728212_C_G	38533	7434	6897	0.00433374	0.5354	0.0036807	0.454721	0.00186513
rs2310752	PDE4B	Inpatient	CoronAther	1_65926722_A_G	35858	7454	6862	0.00024986	0.0412224	0.00032975	0.053499	0.904699
rs197402	DDX20	Inpatient	CoronAther	1_111759969_A_G	39861	10003	9255	0.00617323	0.371838	0.00420583	0.252969	0.364814
rs1217416	MAGI3,PTPN22,HIPK1	Inpatient	CoronAther	1_113858182_T_C	36403	7051	6459	3.02e-20	4.54e-18	0.00017025	0.0246431	0.975187
rs72810784	TCF23	Inpatient	CoronAther	2_27156394_T_C	35585	6501	5866	0.00037226	0.00346941	0.0961055	0.895678	0.00437499
rs1897112	EFEMP1	Inpatient	CoronAther	2_55888333_A_C	43734	9617	8809	0.0001891	0.639578	0.00010556	0.357017	0.0031109
rs62151310	SH3RF3	Inpatient	CoronAther	2_109237598_T_G	39409	8760	8076	0.00292894	0.231659	0.00943479	0.746217	0.00975993
rs10496949	ARHGAP15	Inpatient	CoronAther	2_143395775_C_G	36266	7138	6512	2.48e-11	8e-08	0.00030968	0.999689	1.25e-06
rs13062093	ARPP21	Inpatient	CoronAther	3_35625565_T_G	38486	8712	8012	5.77e-05	0.516877	3.93e-05	0.351936	0.131089
rs148983260	ANO10	Inpatient	CoronAther	3_43435485_C_G	36893	8399	7607	0.00045901	0.11399	0.00333982	0.829353	0.052858
rs6797299	RHOA,BSN,IP6K1	Inpatient	CoronAther	3_49572361_T_G	30300	5383	4921	5.3e-14	1.14e-08	4.63e-06	0.999947	4.86e-05
rs34811474	ANAPC4	Inpatient	CoronAther	4_25407216_A_G	38025	8757	8078	0.00170455	0.178835	0.0055781	0.585003	0.228879
rs62308875	MIR1269A	Inpatient	CoronAther	4_66209190_T_C	42429	9293	8547	0.00106173	0.637455	0.00059836	0.359248	0.00163666
rs6847935	MIR297	Inpatient	CoronAther	4_110775495_A_T	37720	7547	6950	2.7e-09	2.7e-05	1.62e-05	0.162053	0.837904
rs112499882	LINC01365	Inpatient	CoronAther	4_119809991_T_C	35009	9662	8748	1.03e-10	7.05e-10	0.127676	0.872159	0.00016506
rs12516488	LOC124901180	Inpatient	CoronAther	5_45203097_A_G	32742	5265	4784	7.56e-05	0.0186665	0.00104236	0.256595	0.723621
rs1368357	MAN2A1	Inpatient	CoronAther	5_109853429_T_C	42807	9513	8827	6.04e-05	0.479814	6.01e-05	0.477387	0.0426783
rs7728749	PRR16	Inpatient	CoronAther	5_120762234_T_C	43677	10402	9568	7.35e-05	0.693795	3.22e-05	0.304338	0.00176152
rs7722249	LOC105378239	Inpatient	CoronAther	5_155375535_A_G	38288	9310	8575	0.0011702	0.33333	0.00231225	0.658636	0.00455106
rs28446029	LOC101928743,LOC124901288	Inpatient	CoronAther	6_26305573_C_G	32111	8293	7227	3.93e-06	0.0733805	4.23e-05	0.789798	0.136775
rs35074855	HLA-DRB5,HLA-DRB6	Inpatient	CoronAther	6_32593363_C_G	54339	23297	21815	1.32e-25	1.07e-15	1.23e-10	1	2.11e-12
rs9273368	HLA-DRB5,HLA-DRB6	Inpatient	CoronAther	6_32658698_A_G	55806	24250	22722	6.76e-25	5.28e-15	1.28e-10	1	1.09e-12
rs2814985	ILRUN	Inpatient	CoronAther	6_34580519_T_C	39116	9611	8786	1.08e-28	3.77e-17	3.6e-13	0.124807	0.875193
rs10257093	GET4	Inpatient	CoronAther	7_859806_T_C	59157	10664	9979	7.32e-07	7.15e-05	0.0101052	0.986692	0.00313103
rs766398643	MAD1L1	Inpatient	CoronAther	7_2071215_A_AG	58281	12255	11360	1.57e-08	2.5e-06	0.00173704	0.276696	0.721565
rs6467913	PCLO	Inpatient	CoronAther	7_82804606_A_C	36722	8230	7563	0.00104368	0.235042	0.00145634	0.327541	0.434918
rs10228494	FOXP2	Inpatient	CoronAther	7_114443495_C_G	34494	6985	6419	2.62e-10	3.34e-07	3.79e-05	0.0473302	0.952631
rs6996979	LOC101929248	Inpatient	CoronAther	8_10723040_C_G	56547	12032	11328	0.00036518	0.00882822	0.00257378	0.0614988	0.926734
rs7045716	LOC107987122	Inpatient	CoronAther	9_119914050_A_G	35124	7493	7022	0.00029688	0.0161471	0.01633	0.888096	0.0791301
rs7084454	MLLT10	Inpatient	CoronAther	10_21532345_A_G	37084	7250	6553	8.6e-13	0.00039915	2.15e-09	0.999369	0.00023215
rs56115704	VDAC2	Inpatient	CoronAther	10_75212020_A_G	34330	6851	6260	2.06e-06	0.00157672	0.0010908	0.835142	0.162189
rs10832018	BMAL1	Inpatient	CoronAther	11_13290877_A_G	39620	9165	8406	3.71e-09	1.3e-06	0.00018055	0.0622889	0.937529
rs10767734	METTL15	Inpatient	CoronAther	11_28620834_T_C	36948	7454	6688	0.00054507	0.114896	0.00222698	0.469019	0.413313
rs606363	CNTN5	Inpatient	CoronAther	11_100238133_T_C	44130	10747	9805	2.16e-11	1.12e-10	0.161751	0.837597	0.00065177
rs73004016	DRD2	Inpatient	CoronAther	11_113574005_T_C	38451	7900	7268	0.00284518	0.370099	0.00302111	0.392752	0.231283
rs10785169	KCNC2	Inpatient	CoronAther	12_75049508_T_C	38173	7408	6717	0.0014943	0.0414031	0.0016994	0.0461766	0.909227
rs10506965	LOC124902981	Inpatient	CoronAther	12_89381252_T_G	32799	5653	5149	5.42e-20	2.95e-18	0.0180261	0.981931	4.26e-05
rs73209287	PCDH17	Inpatient	CoronAther	13_57942462_A_C	34071	6825	6194	3.09e-07	0.101964	1.4e-06	0.461539	0.436496
rs9597879	LOC105370220	Inpatient	CoronAther	13_58882267_A_G	36175	8005	7258	0.0031605	0.2566	0.00661725	0.537056	0.196566
rs10133111	TRAF3	Inpatient	CoronAther	14_102910984_A_G	43972	8771	8018	1.91e-14	2.51e-10	7.62e-05	0.999924	6.88e-08
rs778984966	SMAD3	Inpatient	CoronAther	15_67186307_CA_C	35993	7639	7081	2.17e-27	2.79e-25	0.00690123	0.88751	0.105589
rs9937521	FTO	Inpatient	CoronAther	16_53765384_T_C	36668	7585	6955	2.78e-13	8.93e-11	0.00040039	0.12769	0.871909
rs2032912	LOC105371325	Inpatient	CoronAther	16_69534400_T_G	34887	6955	6262	1.72e-30	5.33e-28	0.00321015	0.996776	1.37e-05
rs8072532	SMG6	Inpatient	CoronAther	17_2141979_A_G	47014	9015	8227	5.33e-36	1.94e-31	2.33e-07	0.00749506	0.992505
rs4795015	TMEM132E	Inpatient	CoronAther	17_34617097_A_G	38859	8236	7673	0.0133885	0.626524	0.00748616	0.350317	0.00228455
rs79993364	BPTF	Inpatient	CoronAther	17_67852461_CCT_C	40770	8392	7670	5.42e-05	0.0729027	0.00030978	0.415984	0.510749
rs7230285	DCC	Inpatient	CoronAther	18_53196710_A_G	43406	9799	8930	1.57e-07	0.346545	1.64e-07	0.361931	0.291524
rs72982988	LINC03111	Inpatient	CoronAther	18_60135482_A_G	39878	9378	8606	1.99e-06	5.46e-05	0.0104916	0.287264	0.702188
rs4808845	CRTC1	Inpatient	CoronAther	19_18701214_A_G	41254	7759	7149	1.53e-22	3.88e-21	0.037975	0.961909	0.00011554
rs11088984	ADARB1	Inpatient	CoronAther	21_45250130_A_C	49977	10595	9824	2.26e-05	0.0009919	0.00471564	0.205829	0.78844
rs767591741	TTC28_1	Inpatient	CoronAther	22_28070639_A_G	35927	7124	6538	5.14e-09	0.00440242	1.14e-06	0.973537	0.0220597
rs62237617	TTC28_2	Inpatient	CoronAther	22_28365160_T_C	34086	7277	6596	4.88e-09	0.00418007	1.14e-06	0.974874	0.0209452
rs7550047	COL8A2	Inpatient	CRC	1_36101742_A_G	34157	3728	3492	0.140791	0.680407	0.0291549	0.14089	0.00875743
rs4653217	LOC105378648	Inpatient	CRC	1_36728212_C_G	36672	4638	4383	0.0064269	0.787663	0.00162127	0.198693	0.00559565
rs2310752	PDE4B	Inpatient	CRC	1_65926722_A_G	33725	4855	4501	0.00451444	0.74114	0.0011756	0.192939	0.0602306
rs197402	DDX20	Inpatient	CRC	1_111759969_A_G	37926	6084	5717	0.0117997	0.70324	0.00461611	0.275106	0.00523802
rs1217416	MAGI3,PTPN22,HIPK1	Inpatient	CRC	1_113858182_T_C	34422	4506	4179	0.00527052	0.791519	0.00130486	0.195956	0.0059493
rs72810784	TCF23	Inpatient	CRC	2_27156394_T_C	33490	3841	3520	0.0775928	0.712095	0.0199933	0.183478	0.00684073
rs1897112	EFEMP1	Inpatient	CRC	2_55888333_A_C	41008	6123	5704	0.00022233	0.751931	6.64e-05	0.224403	0.0233771
rs62151310	SH3RF3	Inpatient	CRC	2_109237598_T_G	32384	4811	4472	0.00976656	0.770182	0.00267676	0.211081	0.00629357
rs10496949	ARHGAP15	Inpatient	CRC	2_143395775_C_G	34276	4623	4230	0.00024977	0.806177	5.63e-05	0.181651	0.0118657
rs13062093	ARPP21	Inpatient	CRC	3_35625565_T_G	36255	5161	4786	8.86e-05	0.791003	2.26e-05	0.201594	0.00729094
rs148983260	ANO10	Inpatient	CRC	3_43435485_C_G	35254	4600	4275	0.00333126	0.779914	0.00089504	0.20954	0.00631969
rs6797299	RHOA,BSN,IP6K1	Inpatient	CRC	3_49572361_T_G	28844	2880	2617	3.96e-06	0.854041	6.39e-07	0.137838	0.00811582
rs34811474	ANAPC4	Inpatient	CRC	4_25407216_A_G	36200	5787	5397	0.00715972	0.75017	0.00217184	0.227545	0.0129534
rs62308875	MIR1269A	Inpatient	CRC	4_66209190_T_C	40259	5416	5061	0.00130444	0.782866	0.00034954	0.209772	0.0057077
rs6847935	MIR297	Inpatient	CRC	4_110775495_A_T	35864	4819	4495	7.74e-05	0.774059	2.12e-05	0.211921	0.0139212
rs112499882	LINC01365	Inpatient	CRC	4_119809991_T_C	33383	5672	5174	0.0712363	0.72956	0.0169581	0.173666	0.00857971
rs12516488	LOC124901180	Inpatient	CRC	5_45203097_A_G	31233	3155	2902	0.00331348	0.817259	0.00066752	0.164628	0.0141326
rs1368357	MAN2A1	Inpatient	CRC	5_109853429_T_C	40912	6166	5774	8.86e-05	0.703359	3.63e-05	0.28812	0.00839571
rs7728749	PRR16	Inpatient	CRC	5_120762234_T_C	41073	6455	5974	7.13e-05	0.672696	3.39e-05	0.319883	0.00731631
rs7722249	LOC105378239	Inpatient	CRC	5_155375535_A_G	34333	5843	5431	0.00270933	0.72664	0.0009623	0.258076	0.0116126
rs28446029	LOC101928743,LOC124901288	Inpatient	CRC	6_26305573_C_G	30215	5805	5195	4.24e-14	7.62e-10	5.56e-05	0.999944	6.08e-07
rs35074855	HLA-DRB5,HLA-DRB6	Inpatient	CRC	6_32593363_C_G	52468	22469	20199	3.32e-13	0.00255378	4.77e-11	0.366023	0.631423
rs9273368	HLA-DRB5,HLA-DRB6	Inpatient	CRC	6_32658698_A_G	53927	23367	21035	3.41e-13	0.00251533	4.74e-11	0.349827	0.647658
rs2814985	ILRUN	Inpatient	CRC	6_34580519_T_C	36955	6052	5642	9.73e-13	0.339162	1.85e-12	0.645192	0.0156461
rs10257093	GET4	Inpatient	CRC	7_859806_T_C	56334	7535	7044	0.00683799	0.657288	0.00341584	0.328336	0.00412213
rs766398643	MAD1L1	Inpatient	CRC	7_2071215_A_AG	54645	6983	6563	0.0037042	0.670572	0.00167297	0.302837	0.0212143
rs6467913	PCLO	Inpatient	CRC	7_82804606_A_C	35013	5392	4950	0.00338714	0.761005	0.00101638	0.228348	0.00624338
rs10228494	FOXP2	Inpatient	CRC	7_114443495_C_G	32503	4002	3731	0.00061723	0.785586	0.00016178	0.205902	0.00773265
rs6996979	LOC101929248	Inpatient	CRC	8_10723040_C_G	53546	7167	6811	0.0268483	0.69517	0.0101223	0.262085	0.0057737
rs7045716	LOC107987122	Inpatient	CRC	9_119914050_A_G	33995	4589	4348	0.0142456	0.767987	0.00384356	0.207202	0.00672202
rs7084454	MLLT10	Inpatient	CRC	10_21532345_A_G	35322	4028	3709	1.5e-09	0.694794	6.38e-10	0.296078	0.00912819
rs56115704	VDAC2	Inpatient	CRC	10_75212020_A_G	31695	3954	3658	0.00102795	0.786959	0.00025805	0.197541	0.0142135
rs10832018	BMAL1	Inpatient	CRC	11_13290877_A_G	37396	5874	5413	0.00206006	0.718177	0.00078777	0.274627	0.00434801
rs10767734	METTL15	Inpatient	CRC	11_28620834_T_C	34559	4406	4050	0.00261956	0.549909	0.00123567	0.25921	0.187025
rs606363	CNTN5	Inpatient	CRC	11_100238133_T_C	41802	6376	5836	0.0674829	0.333313	0.100011	0.49397	0.00522256
rs73004016	DRD2	Inpatient	CRC	11_113574005_T_C	34786	5008	4656	0.00479916	0.623128	0.00132742	0.172155	0.19859
rs10785169	KCNC2	Inpatient	CRC	12_75049508_T_C	36063	4581	4214	0.0294704	0.802589	0.00575884	0.156829	0.00535247
rs10506965	LOC124902981	Inpatient	CRC	12_89381252_T_G	31147	3572	3278	0.0149885	0.814651	0.00299019	0.162517	0.00485338
rs73209287	PCDH17	Inpatient	CRC	13_57942462_A_C	31731	4462	4062	2.36e-06	0.77866	5.78e-07	0.190261	0.0310758
rs9597879	LOC105370220	Inpatient	CRC	13_58882267_A_G	33945	5461	4989	0.0097185	0.787679	0.00233337	0.189108	0.0111613
rs10133111	TRAF3	Inpatient	CRC	14_102910984_A_G	41776	5699	5294	5.32e-05	0.69789	1.68e-05	0.220599	0.0814417
rs778984966	SMAD3	Inpatient	CRC	15_67186307_CA_C	34118	4760	4451	1.03e-05	0.00138866	0.00731369	0.986382	0.00490583
rs9937521	FTO	Inpatient	CRC	16_53765384_T_C	34695	5116	4734	0.00239441	0.768436	0.00069637	0.223481	0.00499287
rs2032912	LOC105371325	Inpatient	CRC	16_69534400_T_G	33371	4601	4231	0.00206976	0.641006	0.00113655	0.351988	0.0037996
rs8072532	SMG6	Inpatient	CRC	17_2141979_A_G	44552	5458	5028	1.87e-05	0.680266	8.66e-06	0.315315	0.00439136
rs4795015	TMEM132E	Inpatient	CRC	17_34617097_A_G	36823	5252	4916	0.0161818	0.754599	0.00453015	0.211239	0.0134509
rs79993364	BPTF	Inpatient	CRC	17_67852461_CCT_C	36163	5016	4593	0.00051526	0.687043	0.00022956	0.306082	0.00612973
rs7230285	DCC	Inpatient	CRC	18_53196710_A_G	40648	6508	5965	3.56e-07	0.783116	9.5e-08	0.209171	0.00771207
rs72982988	LINC03111	Inpatient	CRC	18_60135482_A_G	38104	5740	5290	0.0267393	0.733829	0.00803682	0.220551	0.0108447
rs4808845	CRTC1	Inpatient	CRC	19_18701214_A_G	39535	4717	4399	0.0169984	0.427831	0.0211012	0.531093	0.00297621
rs11088984	ADARB1	Inpatient	CRC	21_45250130_A_C	47174	6554	6124	0.0155804	0.679143	0.00673939	0.293763	0.00477398
rs767591741	TTC28_1	Inpatient	CRC	22_28070639_A_G	34021	4249	3938	8.58e-07	0.736097	2.09e-07	0.179134	0.0847676
rs62237617	TTC28_2	Inpatient	CRC	22_28365160_T_C	32317	3998	3679	8.42e-07	0.732593	2.1e-07	0.182799	0.0846074
rs7550047	COL8A2	Inpatient	Creatinine	1_36101742_A_G	36643	1212	38	0.996938	0.00295243	0.00010008	2.87e-07	9.29e-06
rs4653217	LOC105378648	Inpatient	Creatinine	1_36728212_C_G	39052	1967	64	0.995	0.00469305	0.00028067	1.3e-06	2.54e-05
rs2310752	PDE4B	Inpatient	Creatinine	1_65926722_A_G	36480	2925	104	0.109476	0.00072973	0.858155	0.00569423	0.0259448
rs197402	DDX20	Inpatient	Creatinine	1_111759969_A_G	40590	3596	147	0.981389	0.0107289	0.00716798	7.77e-05	0.00063622
rs1217416	MAGI3,PTPN22,HIPK1	Inpatient	Creatinine	1_113858182_T_C	36955	2240	68	0.985303	0.00483882	0.00922172	4.47e-05	0.00059188
rs72810784	TCF23	Inpatient	Creatinine	2_27156394_T_C	36162	2255	78	1.17e-19	7.33e-22	0.99276	0.00621627	0.00102394
rs1897112	EFEMP1	Inpatient	Creatinine	2_55888333_A_C	44484	3771	131	0.978019	0.0132877	0.00784294	0.00010581	0.00074447
rs62151310	SH3RF3	Inpatient	Creatinine	2_109237598_T_G	40150	3093	105	0.988124	0.0096963	0.00201454	1.96e-05	0.00014565
rs10496949	ARHGAP15	Inpatient	Creatinine	2_143395775_C_G	36901	3007	101	0.990513	0.00824667	0.00114416	9.44e-06	8.66e-05
rs13062093	ARPP21	Inpatient	Creatinine	3_35625565_T_G	39149	2988	104	0.946798	0.0520983	0.00066483	3.62e-05	0.00040223
rs148983260	ANO10	Inpatient	Creatinine	3_43435485_C_G	37591	2434	74	0.993833	0.00575133	0.00038311	2.19e-06	3.09e-05
rs6797299	RHOA,BSN,IP6K1	Inpatient	Creatinine	3_49572361_T_G	30632	1497	51	1.7e-13	1.42e-15	0.38719	0.00263798	0.610172
rs34811474	ANAPC4	Inpatient	Creatinine	4_25407216_A_G	38678	3473	112	0.990834	0.00854318	0.00057302	4.9e-06	4.53e-05
rs62308875	MIR1269A	Inpatient	Creatinine	4_66209190_T_C	43125	3795	137	0.989855	0.00928423	0.00080022	7.45e-06	5.3e-05
rs6847935	MIR297	Inpatient	Creatinine	4_110775495_A_T	38367	2965	105	0.00844007	0.987061	2.38e-05	0.00277853	0.00169625
rs112499882	LINC01365	Inpatient	Creatinine	4_119809991_T_C	35983	3120	95	0.982808	0.00718045	0.00921776	6.66e-05	0.00072736
rs12516488	LOC124901180	Inpatient	Creatinine	5_45203097_A_G	33128	1371	40	9.41e-08	2.38e-10	0.961745	0.00240039	0.0358542
rs1368357	MAN2A1	Inpatient	Creatinine	5_109853429_T_C	43568	2634	102	0.0192105	0.978976	9.82e-06	0.00049932	0.00130471
rs7728749	PRR16	Inpatient	Creatinine	5_120762234_T_C	44506	4549	185	0.199122	0.796906	0.00031759	0.00126864	0.00238559
rs7722249	LOC105378239	Inpatient	Creatinine	5_155375535_A_G	38957	3362	107	0.890306	0.103128	0.00497398	0.00057514	0.00101675
rs28446029	LOC101928743,LOC124901288	Inpatient	Creatinine	6_26305573_C_G	32953	3324	110	1.52e-15	1.26e-17	0.914184	0.00747118	0.0783444
rs35074855	HLA-DRB5,HLA-DRB6	Inpatient	Creatinine	6_32593363_C_G	56278	2599	155	8.3e-16	2.25e-12	0.00036867	0.999622	9.19e-06
rs9273368	HLA-DRB5,HLA-DRB6	Inpatient	Creatinine	6_32658698_A_G	57818	2725	160	8.3e-16	2.25e-12	0.00036867	0.999622	9.19e-06
rs2814985	ILRUN	Inpatient	Creatinine	6_34580519_T_C	39937	3023	97	1.2e-20	8.12e-17	0.00014755	0.999842	1.07e-05
rs10257093	GET4	Inpatient	Creatinine	7_859806_T_C	59900	2801	118	4.92e-33	4.99e-35	0.953634	0.00963609	0.0367295
rs766398643	MAD1L1	Inpatient	Creatinine	7_2071215_A_AG	59170	3934	210	0.154004	0.403064	0.119575	0.312944	0.0104125
rs6467913	PCLO	Inpatient	Creatinine	7_82804606_A_C	37433	3469	111	0.991487	0.00816191	0.00032591	2.66e-06	2.27e-05
rs10228494	FOXP2	Inpatient	Creatinine	7_114443495_C_G	35017	2373	77	0.990562	0.00869806	0.00067139	5.83e-06	6.26e-05
rs6996979	LOC101929248	Inpatient	Creatinine	8_10723040_C_G	57230	4039	208	7.35e-07	1.12e-08	0.928574	0.0140962	0.0573287
rs7045716	LOC107987122	Inpatient	Creatinine	9_119914050_A_G	35578	3371	122	0.00018831	1.63e-06	0.933992	0.00804517	0.057773
rs7084454	MLLT10	Inpatient	Creatinine	10_21532345_A_G	37688	2391	97	0.990486	0.00719515	0.00216129	1.56e-05	0.00014206
rs56115704	VDAC2	Inpatient	Creatinine	10_75212020_A_G	34812	2022	51	0.0119329	7.59e-05	0.884701	0.00552717	0.0977633
rs10832018	BMAL1	Inpatient	Creatinine	11_13290877_A_G	40422	3519	112	0.991159	0.00807464	0.00070221	5.66e-06	5.83e-05
rs10767734	METTL15	Inpatient	Creatinine	11_28620834_T_C	37654	2425	93	0.019787	0.0120682	0.570971	0.34819	0.0489837
rs606363	CNTN5	Inpatient	Creatinine	11_100238133_T_C	45026	3786	171	0.986997	0.0114408	0.00143471	1.65e-05	0.00011113
rs73004016	DRD2	Inpatient	Creatinine	11_113574005_T_C	39022	3037	104	0.981458	0.00919568	0.0089949	8.4e-05	0.00026747
rs10785169	KCNC2	Inpatient	Creatinine	12_75049508_T_C	38834	3095	102	0.991829	0.00765454	0.00047378	3.62e-06	3.87e-05
rs10506965	LOC124902981	Inpatient	Creatinine	12_89381252_T_G	33227	2035	59	0.987849	0.00477638	0.00680366	3.24e-05	0.00053813
rs73209287	PCDH17	Inpatient	Creatinine	13_57942462_A_C	34691	2362	80	0.00116935	0.981122	1.45e-05	0.0121912	0.00550255
rs9597879	LOC105370220	Inpatient	Creatinine	13_58882267_A_G	36947	3024	87	0.99222	0.00649943	0.00120481	7.82e-06	6.76e-05
rs10133111	TRAF3	Inpatient	Creatinine	14_102910984_A_G	44652	2788	102	0.00217752	0.876057	0.00029026	0.116771	0.00470461
rs778984966	SMAD3	Inpatient	Creatinine	15_67186307_CA_C	36566	3439	108	0.193606	0.39088	0.136308	0.275195	0.00401064
rs9937521	FTO	Inpatient	Creatinine	16_53765384_T_C	37303	3004	101	2.15e-18	1.73e-20	0.897489	0.00712563	0.0953851
rs2032912	LOC105371325	Inpatient	Creatinine	16_69534400_T_G	35479	2190	63	1.75e-13	2.74e-15	0.901898	0.0140427	0.0840594
rs8072532	SMG6	Inpatient	Creatinine	17_2141979_A_G	47699	2952	123	3.63e-10	1.38e-09	0.205267	0.778091	0.0166417
rs4795015	TMEM132E	Inpatient	Creatinine	17_34617097_A_G	39431	1901	62	9.35e-09	3.81e-11	0.955202	0.00385052	0.0409477
rs79993364	BPTF	Inpatient	Creatinine	17_67852461_CCT_C	41433	2578	81	0.986622	0.00583887	0.00709515	4.16e-05	0.00040197
rs7230285	DCC	Inpatient	Creatinine	18_53196710_A_G	44357	2374	98	0.979335	0.00898179	0.0105967	9.62e-05	0.00099039
rs72982988	LINC03111	Inpatient	Creatinine	18_60135482_A_G	40644	3260	122	0.983101	0.0149203	0.0018694	2.83e-05	8.13e-05
rs4808845	CRTC1	Inpatient	Creatinine	19_18701214_A_G	41756	2735	103	0.10928	0.00095602	0.813689	0.00704938	0.0690251
rs11088984	ADARB1	Inpatient	Creatinine	21_45250130_A_C	50871	3274	132	0.984663	0.0121806	0.00306258	3.78e-05	5.59e-05
rs767591741	TTC28_1	Inpatient	Creatinine	22_28070639_A_G	36436	3611	104	0.98862	0.0097704	0.00147371	1.44e-05	0.00012109
rs62237617	TTC28_2	Inpatient	Creatinine	22_28365160_T_C	34651	2708	78	0.992682	0.00584936	0.0013552	7.88e-06	0.00010543
rs7550047	COL8A2	Inpatient	CRP	1_36101742_A_G	34407	1314	1314	0.174158	0.811831	0.00129041	0.00600848	0.00671219
rs4653217	LOC105378648	Inpatient	CRP	1_36728212_C_G	36909	1989	1989	0.0101862	0.979753	8.86e-05	0.00851928	0.00145284
rs2310752	PDE4B	Inpatient	CRP	1_65926722_A_G	34118	2160	2160	0	0	0.00675548	0.993228	1.62e-05
rs197402	DDX20	Inpatient	CRP	1_111759969_A_G	38291	2627	2626	3.32e-08	6.45e-07	0.00054144	0.00952726	0.989931
rs1217416	MAGI3,PTPN22,HIPK1	Inpatient	CRP	1_113858182_T_C	34776	1899	1899	0.00750926	0.90716	0.0003105	0.0374628	0.0475575
rs72810784	TCF23	Inpatient	CRP	2_27156394_T_C	33835	1425	1425	5.04e-250	9.22e-250	0.35333	0.646307	0.00036295
rs1897112	EFEMP1	Inpatient	CRP	2_55888333_A_C	41457	2669	2668	0.216956	0.731201	0.0106345	0.0358358	0.00537289
rs62151310	SH3RF3	Inpatient	CRP	2_109237598_T_G	32759	1913	1912	0.0191279	0.964103	0.00027081	0.0136469	0.00285149
rs10496949	ARHGAP15	Inpatient	CRP	2_143395775_C_G	34671	1870	1870	0.0003919	0.570077	7.54e-05	0.109389	0.320067
rs13062093	ARPP21	Inpatient	CRP	3_35625565_T_G	36640	2102	2101	9.19e-10	7.66e-06	1.53e-06	0.011772	0.988219
rs148983260	ANO10	Inpatient	CRP	3_43435485_C_G	35571	1778	1778	0.00219409	0.323983	0.0044169	0.652191	0.0172148
rs6797299	RHOA,BSN,IP6K1	Inpatient	CRP	3_49572361_T_G	29032	1113	1113	7.09e-31	1.34e-25	5.28e-06	0.99912	0.00087459
rs34811474	ANAPC4	Inpatient	CRP	4_25407216_A_G	36570	2648	2647	3.88e-08	4.06e-06	1.28e-05	0.00033906	0.999644
rs62308875	MIR1269A	Inpatient	CRP	4_66209190_T_C	40621	2452	2452	0.00187169	0.962842	2.67e-05	0.0136939	0.0215657
rs6847935	MIR297	Inpatient	CRP	4_110775495_A_T	36241	2049	2049	0.00011236	0.984098	1.53e-06	0.0133852	0.00240281
rs112499882	LINC01365	Inpatient	CRP	4_119809991_T_C	33998	2484	2484	0.202406	0.760724	0.00654753	0.0246025	0.00572005
rs12516488	LOC124901180	Inpatient	CRP	5_45203097_A_G	31459	1007	1007	0.0046745	0.975345	7.26e-05	0.0151451	0.00476276
rs1368357	MAN2A1	Inpatient	CRP	5_109853429_T_C	41382	2670	2669	1.54e-05	0.0897043	0.00015594	0.909985	0.00013896
rs7728749	PRR16	Inpatient	CRP	5_120762234_T_C	41613	2984	2984	0.00013229	0.969934	3.37e-06	0.0246869	0.0052439
rs7722249	LOC105378239	Inpatient	CRP	5_155375535_A_G	34761	2479	2479	0.00546321	0.951135	0.00023397	0.040731	0.002437
rs2814985	ILRUN	Inpatient	CRP	6_34580519_T_C	37408	110	110	0.00764015	3.33e-05	0.985007	0.0042904	0.00302885
rs10257093	GET4	Inpatient	CRP	7_859806_T_C	56818	2850	2849	7.25e-12	5.5e-10	0.01302	0.986937	4.27e-05
rs766398643	MAD1L1	Inpatient	CRP	7_2071215_A_AG	55059	2877	2871	0.00568768	0.826622	0.00071492	0.103839	0.0631364
rs6467913	PCLO	Inpatient	CRP	7_82804606_A_C	35471	2533	2532	0.00475651	0.937442	0.00022838	0.0449972	0.012576
rs10228494	FOXP2	Inpatient	CRP	7_114443495_C_G	32762	1321	1321	0.00243736	0.806036	0.00036049	0.119141	0.0720254
rs6996979	LOC101929248	Inpatient	CRP	8_10723040_C_G	53915	3061	3058	2.88e-20	5.16e-19	0.0519031	0.929811	0.0182863
rs7045716	LOC107987122	Inpatient	CRP	9_119914050_A_G	34252	1856	1855	0.0178049	0.917292	0.00058763	0.0302404	0.0340752
rs7084454	MLLT10	Inpatient	CRP	10_21532345_A_G	35626	1531	1531	3.36e-16	1.07e-07	1.41e-10	0.043876	0.956124
rs56115704	VDAC2	Inpatient	CRP	10_75212020_A_G	31957	1527	1527	0.00099302	0.736095	0.00025268	0.187231	0.0754282
rs10832018	BMAL1	Inpatient	CRP	11_13290877_A_G	37886	2563	2562	7.55e-35	2.07e-32	0.00363121	0.994805	0.00156343
rs10767734	METTL15	Inpatient	CRP	11_28620834_T_C	34913	1730	1730	0.00478174	0.819911	0.0009554	0.163809	0.0105431
rs606363	CNTN5	Inpatient	CRP	11_100238133_T_C	42366	2725	2723	0.173358	0.804395	0.0036856	0.0171001	0.00146176
rs73004016	DRD2	Inpatient	CRP	11_113574005_T_C	35155	2220	2220	0.0062699	0.763292	0.00164044	0.199677	0.0291209
rs10785169	KCNC2	Inpatient	CRP	12_75049508_T_C	36437	2026	2024	0.0340655	0.895157	0.00250455	0.0658109	0.00246259
rs10506965	LOC124902981	Inpatient	CRP	12_89381252_T_G	31402	1558	1558	1.96e-07	8.34e-06	0.0229901	0.976909	9.27e-05
rs73209287	PCDH17	Inpatient	CRP	13_57942462_A_C	32157	1716	1715	1.55e-09	0.0004473	4.52e-07	0.129366	0.870186
rs9597879	LOC105370220	Inpatient	CRP	13_58882267_A_G	34483	2522	2522	0.0124758	0.928485	0.00061328	0.0456291	0.0127963
rs10133111	TRAF3	Inpatient	CRP	14_102910984_A_G	42175	2444	2444	3.55e-05	0.37014	3.06e-05	0.318567	0.311227
rs778984966	SMAD3	Inpatient	CRP	15_67186307_CA_C	34460	2167	2167	0.00480335	0.533463	0.00403344	0.447947	0.00975372
rs9937521	FTO	Inpatient	CRP	16_53765384_T_C	35081	2329	2327	2.76e-54	4.83e-52	8.11e-05	0.0132056	0.986713
rs2032912	LOC105371325	Inpatient	CRP	16_69534400_T_G	33692	1735	1733	8.85e-16	2.13e-13	9.63e-05	0.0222351	0.977669
rs8072532	SMG6	Inpatient	CRP	17_2141979_A_G	44962	2295	2294	1.75e-09	5.09e-05	3.43e-05	0.999915	1.29e-07
rs4795015	TMEM132E	Inpatient	CRP	17_34617097_A_G	37167	2336	2336	0.020544	0.956544	0.00045601	0.021231	0.00122479
rs79993364	BPTF	Inpatient	CRP	17_67852461_CCT_C	36516	2148	2148	2.28e-07	0.00021998	0.00043538	0.420202	0.579142
rs7230285	DCC	Inpatient	CRP	18_53196710_A_G	41256	2903	2900	1.32e-08	0.0252905	1.19e-07	0.22683	0.747879
rs72982988	LINC03111	Inpatient	CRP	18_60135482_A_G	38566	2559	2557	5.26e-23	1.35e-21	0.0218179	0.560528	0.417655
rs4808845	CRTC1	Inpatient	CRP	19_18701214_A_G	39814	2056	2054	7.23e-10	1.64e-08	0.0422679	0.957634	9.81e-05
rs11088984	ADARB1	Inpatient	CRP	21_45250130_A_C	47642	2863	2863	1.03e-06	4.05e-05	0.00759143	0.298637	0.69373
rs767591741	TTC28_1	Inpatient	CRP	22_28070639_A_G	34345	1797	1796	0.952826	0.00784848	0.0388051	0.00031944	0.00020069
rs62237617	TTC28_2	Inpatient	CRP	22_28365160_T_C	32655	1573	1572	0.864931	0.0163534	0.114982	0.00217243	0.0015606
rs7550047	COL8A2	Inpatient	DiaBP	1_36101742_A_G	34405	1537	1536	0.171227	0.818186	0.00145472	0.00694901	0.00218285
rs4653217	LOC105378648	Inpatient	DiaBP	1_36728212_C_G	36909	2346	2345	0.00797432	0.975766	0.00010242	0.0125294	0.00362758
rs2310752	PDE4B	Inpatient	DiaBP	1_65926722_A_G	34112	2627	2620	0.00051852	0.0827846	0.00568715	0.907992	0.0030182
rs197402	DDX20	Inpatient	DiaBP	1_111759969_A_G	38289	3265	3263	0.00160763	0.0334331	0.0442664	0.920588	0.0001051
rs1217416	MAGI3,PTPN22,HIPK1	Inpatient	DiaBP	1_113858182_T_C	34768	2294	2286	0.00416359	0.620772	0.00249313	0.371713	0.00085853
rs72810784	TCF23	Inpatient	DiaBP	2_27156394_T_C	33833	1679	1678	3.02e-72	5.57e-72	0.338032	0.622986	0.0389817
rs1897112	EFEMP1	Inpatient	DiaBP	2_55888333_A_C	41455	3389	3387	2.88e-13	1.19e-12	0.194555	0.805168	0.00027784
rs62151310	SH3RF3	Inpatient	DiaBP	2_109237598_T_G	32757	2272	2269	0.0174597	0.962668	0.00021325	0.01175	0.00790863
rs10496949	ARHGAP15	Inpatient	DiaBP	2_143395775_C_G	34669	2278	2276	7e-10	2.26e-06	0.00030186	0.97418	0.0255159
rs13062093	ARPP21	Inpatient	DiaBP	3_35625565_T_G	36638	2572	2567	9.31e-06	0.0781607	2.47e-06	0.0197861	0.902041
rs148983260	ANO10	Inpatient	DiaBP	3_43435485_C_G	35569	2127	2123	0.00153539	0.355602	0.0027178	0.629442	0.0107021
rs6797299	RHOA,BSN,IP6K1	Inpatient	DiaBP	3_49572361_T_G	29032	1364	1364	2.6e-18	5.47e-13	4.76e-06	0.999995	6.04e-08
rs34811474	ANAPC4	Inpatient	DiaBP	4_25407216_A_G	36568	3227	3222	0.0010469	0.109639	0.00010575	0.0101962	0.879013
rs62308875	MIR1269A	Inpatient	DiaBP	4_66209190_T_C	40621	3044	3042	0.00166407	0.979224	2.47e-05	0.0145195	0.00456793
rs6847935	MIR297	Inpatient	DiaBP	4_110775495_A_T	36237	2442	2439	1.96e-25	1.93e-21	0.00010169	0.999898	1.12e-07
rs112499882	LINC01365	Inpatient	DiaBP	4_119809991_T_C	33996	2966	2965	1.72e-15	6.53e-15	0.208947	0.790876	0.00017735
rs12516488	LOC124901180	Inpatient	DiaBP	5_45203097_A_G	31459	1169	1169	0.00391242	0.96267	0.00012511	0.0307804	0.0025124
rs1368357	MAN2A1	Inpatient	DiaBP	5_109853429_T_C	41382	3257	3254	0.00012852	0.983725	1.87e-06	0.0142981	0.00184628
rs7728749	PRR16	Inpatient	DiaBP	5_120762234_T_C	41611	3773	3772	9.43e-05	0.845437	1.71e-05	0.153491	0.00096004
rs7722249	LOC105378239	Inpatient	DiaBP	5_155375535_A_G	34759	3101	3097	0.00482544	0.963035	0.00015026	0.0299865	0.00200279
rs28446029	LOC101928743,LOC124901288	Inpatient	DiaBP	6_26305573_C_G	30696	2790	2751	2.51e-60	4.5e-56	5.58e-05	0.999944	1.07e-07
rs35074855	HLA-DRB5,HLA-DRB6	Inpatient	DiaBP	6_32593363_C_G	54334	8838	8762	6.85e-49	1.06e-38	6.45e-11	1	4.25e-08
rs9273368	HLA-DRB5,HLA-DRB6	Inpatient	DiaBP	6_32658698_A_G	55868	9486	9407	6.83e-49	1.06e-38	6.45e-11	1	4.25e-08
rs2814985	ILRUN	Inpatient	DiaBP	6_34580519_T_C	37402	2465	2461	3.37e-21	1.12e-09	3.02e-12	1	2.48e-11
rs10257093	GET4	Inpatient	DiaBP	7_859806_T_C	56815	3371	3365	5.32e-20	5.03e-18	0.010464	0.989499	3.71e-05
rs766398643	MAD1L1	Inpatient	DiaBP	7_2071215_A_AG	55059	3433	3425	2.21e-22	3.9e-20	0.00564058	0.994353	6.48e-06
rs6467913	PCLO	Inpatient	DiaBP	7_82804606_A_C	35469	3092	3090	0.00455657	0.961116	0.00011535	0.0243218	0.00989071
rs10228494	FOXP2	Inpatient	DiaBP	7_114443495_C_G	32762	1711	1711	6.98e-05	0.0584274	0.00112386	0.940308	7.06e-05
rs6996979	LOC101929248	Inpatient	DiaBP	8_10723040_C_G	53915	3924	3920	3.13e-24	8.01e-23	0.0175775	0.449168	0.533254
rs7045716	LOC107987122	Inpatient	DiaBP	9_119914050_A_G	34252	2220	2219	0.0174875	0.931548	0.00067057	0.0357061	0.014588
rs7084454	MLLT10	Inpatient	DiaBP	10_21532345_A_G	35624	1856	1855	1.05e-09	0.42759	1.13e-09	0.458572	0.113837
rs56115704	VDAC2	Inpatient	DiaBP	10_75212020_A_G	31953	1827	1825	0.00123799	0.937967	7.71e-05	0.0583833	0.00233516
rs10832018	BMAL1	Inpatient	DiaBP	11_13290877_A_G	37884	3132	3130	8.82e-16	3.07e-13	0.00015939	0.0545996	0.945241
rs10767734	METTL15	Inpatient	DiaBP	11_28620834_T_C	34911	2099	2098	5.86e-08	1.21e-05	0.00482947	0.995138	2e-05
rs606363	CNTN5	Inpatient	DiaBP	11_100238133_T_C	42356	3394	3382	5.78e-76	2.75e-75	0.173617	0.825692	0.00069081
rs73004016	DRD2	Inpatient	DiaBP	11_113574005_T_C	35153	2630	2628	0.00496325	0.637804	0.00240535	0.309054	0.0457735
rs10785169	KCNC2	Inpatient	DiaBP	12_75049508_T_C	36433	2470	2465	0.0334212	0.902196	0.00225769	0.0609444	0.00118054
rs10506965	LOC124902981	Inpatient	DiaBP	12_89381252_T_G	31400	1909	1907	3.35e-65	1.81e-63	0.018147	0.981837	1.58e-05
rs73209287	PCDH17	Inpatient	DiaBP	13_57942462_A_C	32155	2119	2117	5.18e-10	0.0001677	3.08e-06	0.997958	0.00187097
rs9597879	LOC105370220	Inpatient	DiaBP	13_58882267_A_G	34479	3018	3011	0.00130765	0.105751	0.00967289	0.782154	0.101115
rs10133111	TRAF3	Inpatient	DiaBP	14_102910984_A_G	42171	2912	2908	4.77e-16	6.07e-12	7.87e-05	0.999921	4.99e-07
rs778984966	SMAD3	Inpatient	DiaBP	15_67186307_CA_C	34458	2600	2599	8.93e-06	0.00114565	0.00143773	0.18357	0.813837
rs9937521	FTO	Inpatient	DiaBP	16_53765384_T_C	35077	2762	2758	0.00113702	0.238351	0.00071337	0.148932	0.610867
rs2032912	LOC105371325	Inpatient	DiaBP	16_69534400_T_G	33690	2080	2074	1.06e-12	3.22e-10	0.00328313	0.996712	5.01e-06
rs8072532	SMG6	Inpatient	DiaBP	17_2141979_A_G	44955	2753	2748	5.55e-10	1.75e-05	3.14e-05	0.990871	0.00908056
rs4795015	TMEM132E	Inpatient	DiaBP	17_34617097_A_G	37165	2791	2789	0.0205715	0.957939	0.00032432	0.0150961	0.00606884
rs79993364	BPTF	Inpatient	DiaBP	17_67852461_CCT_C	36516	2570	2568	0.00049475	0.550223	0.00038588	0.429132	0.0197645
rs7230285	DCC	Inpatient	DiaBP	18_53196710_A_G	41248	3504	3493	4.43e-07	0.952944	2.03e-08	0.0435331	0.00352268
rs72982988	LINC03111	Inpatient	DiaBP	18_60135482_A_G	38562	3092	3084	0.029134	0.783149	0.00379246	0.101863	0.0820614
rs4808845	CRTC1	Inpatient	DiaBP	19_18701214_A_G	39812	2481	2477	7.93e-09	1.99e-07	0.0382648	0.960783	0.00095181
rs11088984	ADARB1	Inpatient	DiaBP	21_45250130_A_C	47642	3363	3359	0.00893009	0.388309	0.0134915	0.586651	0.00261801
rs767591741	TTC28_1	Inpatient	DiaBP	22_28070639_A_G	34343	2143	2141	4.94e-07	4.88e-09	0.989157	0.00976133	0.00108082
rs62237617	TTC28_2	Inpatient	DiaBP	22_28365160_T_C	32653	1873	1871	0.00021783	4.84e-06	0.941228	0.0208759	0.0376736
rs7550047	COL8A2	Inpatient	Epilepsy	1_36101742_A_G	34407	820	820	0.177738	0.7986	0.00310549	0.0139467	0.00660948
rs4653217	LOC105378648	Inpatient	Epilepsy	1_36728212_C_G	36909	1283	1283	0.0142567	0.940598	0.00058716	0.0387325	0.00582592
rs2310752	PDE4B	Inpatient	Epilepsy	1_65926722_A_G	34114	1899	1897	0.00550642	0.85963	0.00083209	0.129897	0.00413514
rs197402	DDX20	Inpatient	Epilepsy	1_111759969_A_G	38291	2389	2388	0.0465873	0.906695	0.00178772	0.0347829	0.010147
rs1217416	MAGI3,PTPN22,HIPK1	Inpatient	Epilepsy	1_113858182_T_C	34772	1410	1407	0.00694905	0.951819	0.00019214	0.0263033	0.0147364
rs72810784	TCF23	Inpatient	Epilepsy	2_27156394_T_C	33833	935	934	0.37574	0.612073	0.00376352	0.00612841	0.00229595
rs1897112	EFEMP1	Inpatient	Epilepsy	2_55888333_A_C	41457	2595	2594	0.187806	0.772813	0.00641513	0.0263914	0.00657486
rs62151310	SH3RF3	Inpatient	Epilepsy	2_109237598_T_G	32757	1295	1293	0.0178724	0.916646	0.00103735	0.0531927	0.0112514
rs10496949	ARHGAP15	Inpatient	Epilepsy	2_143395775_C_G	34671	1613	1612	0.00029562	0.954085	1.25e-05	0.0403926	0.00521449
rs13062093	ARPP21	Inpatient	Epilepsy	3_35625565_T_G	36642	1930	1929	0.00014343	0.967674	4.17e-06	0.028097	0.00408092
rs148983260	ANO10	Inpatient	Epilepsy	3_43435485_C_G	35571	1385	1384	0.00423508	0.972929	7.24e-05	0.0166178	0.00614575
rs6797299	RHOA,BSN,IP6K1	Inpatient	Epilepsy	3_49572361_T_G	29032	969	969	4.75e-06	0.96412	1.47e-07	0.0299036	0.0059717
rs34811474	ANAPC4	Inpatient	Epilepsy	4_25407216_A_G	36570	1761	1760	0.877726	0.0320186	0.0864187	0.00315178	0.00068536
rs62308875	MIR1269A	Inpatient	Epilepsy	4_66209190_T_C	40621	2209	2209	0.0016398	0.903981	0.00016418	0.0905047	0.00371015
rs6847935	MIR297	Inpatient	Epilepsy	4_110775495_A_T	36237	1448	1446	9.93e-05	0.968421	2.54e-06	0.0247325	0.0067442
rs112499882	LINC01365	Inpatient	Epilepsy	4_119809991_T_C	33998	2359	2359	0.870456	0.0999943	0.0242328	0.00278122	0.00253614
rs12516488	LOC124901180	Inpatient	Epilepsy	5_45203097_A_G	31459	757	757	0.00399251	0.982293	3.01e-05	0.00740531	0.00627951
rs1368357	MAN2A1	Inpatient	Epilepsy	5_109853429_T_C	41382	2192	2191	9.23e-05	0.68919	3.84e-05	0.28692	0.0237591
rs7728749	PRR16	Inpatient	Epilepsy	5_120762234_T_C	41611	2811	2810	0.00010345	0.925669	7.8e-06	0.0697479	0.00447157
rs7722249	LOC105378239	Inpatient	Epilepsy	5_155375535_A_G	34759	2385	2383	0.00478674	0.931658	0.00025645	0.0499008	0.0133985
rs28446029	LOC101928743,LOC124901288	Inpatient	Epilepsy	6_26305573_C_G	30708	1948	1946	5.19e-05	0.790692	1.35e-05	0.206057	0.00318546
rs35074855	HLA-DRB5,HLA-DRB6	Inpatient	Epilepsy	6_32593363_C_G	54348	209	209	0.89107	0.10418	0.00289566	0.00033703	0.00151704
rs9273368	HLA-DRB5,HLA-DRB6	Inpatient	Epilepsy	6_32658698_A_G	55884	209	209	0.89107	0.10418	0.00289566	0.00033703	0.00151704
rs2814985	ILRUN	Inpatient	Epilepsy	6_34580519_T_C	37406	1465	1464	3e-12	0.947125	1.51e-13	0.0476066	0.00526883
rs10257093	GET4	Inpatient	Epilepsy	7_859806_T_C	56818	1080	1079	0.0107989	0.965834	0.00017068	0.0152578	0.00793897
rs766398643	MAD1L1	Inpatient	Epilepsy	7_2071215_A_AG	55067	1717	1715	0.00536325	0.940441	0.00026116	0.0457868	0.00814751
rs6467913	PCLO	Inpatient	Epilepsy	7_82804606_A_C	35469	2158	2156	0.003897	0.817163	0.00082637	0.173277	0.00483654
rs10228494	FOXP2	Inpatient	Epilepsy	7_114443495_C_G	32762	890	890	0.00170282	0.983803	1.74e-05	0.0100569	0.00441994
rs6996979	LOC101929248	Inpatient	Epilepsy	8_10723040_C_G	53919	2813	2812	0.0273508	0.659679	0.00808454	0.194883	0.110002
rs7045716	LOC107987122	Inpatient	Epilepsy	9_119914050_A_G	34252	1360	1359	0.0478228	0.916041	0.0014951	0.0286324	0.00600921
rs7084454	MLLT10	Inpatient	Epilepsy	10_21532345_A_G	35626	1039	1039	8.27e-09	0.984876	8.79e-11	0.0104633	0.00466111
rs56115704	VDAC2	Inpatient	Epilepsy	10_75212020_A_G	31955	1174	1173	0.00359767	0.974666	5.73e-05	0.0155259	0.00615355
rs10832018	BMAL1	Inpatient	Epilepsy	11_13290877_A_G	37886	2310	2309	0.00279848	0.938773	0.00014818	0.0497008	0.00858002
rs10767734	METTL15	Inpatient	Epilepsy	11_28620834_T_C	34911	1572	1571	0.00501886	0.969326	0.00011164	0.0215585	0.00398527
rs606363	CNTN5	Inpatient	Epilepsy	11_100238133_T_C	42358	2574	2568	0.149409	0.708615	0.0225997	0.107173	0.0122033
rs73004016	DRD2	Inpatient	Epilepsy	11_113574005_T_C	35153	1312	1311	0.0282907	0.925329	0.00113974	0.0372705	0.00796978
rs10785169	KCNC2	Inpatient	Epilepsy	12_75049508_T_C	36437	1885	1883	0.0377894	0.942283	0.00060814	0.01516	0.00415921
rs10506965	LOC124902981	Inpatient	Epilepsy	12_89381252_T_G	31400	1191	1190	0.0196211	0.955347	0.00036482	0.0177563	0.00691116
rs73209287	PCDH17	Inpatient	Epilepsy	13_57942462_A_C	32157	1658	1657	3.05e-06	0.976098	5.62e-08	0.0179901	0.00590906
rs9597879	LOC105370220	Inpatient	Epilepsy	13_58882267_A_G	34481	2459	2457	0.0141213	0.953909	0.00036107	0.0243838	0.00722481
rs10133111	TRAF3	Inpatient	Epilepsy	14_102910984_A_G	42171	1584	1582	7.85e-05	0.962773	2.66e-06	0.0326128	0.00453288
rs778984966	SMAD3	Inpatient	Epilepsy	15_67186307_CA_C	34460	1773	1773	0.00889119	0.946214	0.00034319	0.0365149	0.00803688
rs9937521	FTO	Inpatient	Epilepsy	16_53765384_T_C	35079	1597	1594	0.00467903	0.964382	0.0001185	0.0244172	0.00640373
rs2032912	LOC105371325	Inpatient	Epilepsy	16_69534400_T_G	33694	1349	1348	0.0024031	0.645536	0.00128872	0.346181	0.00459098
rs8072532	SMG6	Inpatient	Epilepsy	17_2141979_A_G	44964	1259	1259	3.16e-05	0.979038	5.18e-07	0.0160672	0.00486229
rs4795015	TMEM132E	Inpatient	Epilepsy	17_34617097_A_G	37167	1741	1741	0.0208891	0.850389	0.00092459	0.0375497	0.0902479
rs79993364	BPTF	Inpatient	Epilepsy	17_67852461_CCT_C	36516	602	602	5.44e-05	0.0509097	0.0001039	0.0964397	0.852492
rs7230285	DCC	Inpatient	Epilepsy	18_53196710_A_G	41254	2871	2866	4.35e-07	0.919879	3.54e-08	0.0748378	0.00528263
rs72982988	LINC03111	Inpatient	Epilepsy	18_60135482_A_G	38564	1921	1918	0.0814936	0.891784	0.00186474	0.0204013	0.00445653
rs4808845	CRTC1	Inpatient	Epilepsy	19_18701214_A_G	39816	1106	1104	0.664372	0.319235	0.00986732	0.00473953	0.00178615
rs11088984	ADARB1	Inpatient	Epilepsy	21_45250130_A_C	47642	1621	1621	0.0238624	0.843753	0.00196833	0.0695374	0.0608786
rs767591741	TTC28_1	Inpatient	Epilepsy	22_28070639_A_G	34343	1450	1448	0.968186	0.00591502	0.0256262	0.00015644	0.000116
rs62237617	TTC28_2	Inpatient	Epilepsy	22_28365160_T_C	32653	1489	1487	0.956745	0.016852	0.025749	0.00045334	0.00020064
rs7550047	COL8A2	Inpatient	Gout	1_36101742_A_G	36061	6592	6032	0.0222805	0.110611	0.144609	0.717907	0.00459198
rs4653217	LOC105378648	Inpatient	Gout	1_36728212_C_G	38533	7431	6893	0.00490743	0.606275	0.00306763	0.378975	0.00677533
rs2310752	PDE4B	Inpatient	Gout	1_65926722_A_G	35860	7405	6814	0.00421747	0.695814	0.00177405	0.292684	0.00551056
rs197402	DDX20	Inpatient	Gout	1_111759969_A_G	39861	10003	9255	0.00931969	0.561367	0.00684178	0.412101	0.0103704
rs1217416	MAGI3,PTPN22,HIPK1	Inpatient	Gout	1_113858182_T_C	36403	7046	6453	0.00054287	0.081688	0.00087415	0.130752	0.786143
rs72810784	TCF23	Inpatient	Gout	2_27156394_T_C	35585	6486	5851	1.34e-183	1.24e-182	0.0968996	0.903001	9.95e-05
rs1897112	EFEMP1	Inpatient	Gout	2_55888333_A_C	43734	9619	8811	0.00014624	0.494616	0.00013957	0.472025	0.0330728
rs62151310	SH3RF3	Inpatient	Gout	2_109237598_T_G	39409	8744	8060	0.00874073	0.691325	0.00362054	0.286347	0.00996659
rs10496949	ARHGAP15	Inpatient	Gout	2_143395775_C_G	36266	7132	6506	6.38e-06	0.0205893	0.00030077	0.970942	0.00816117
rs13062093	ARPP21	Inpatient	Gout	3_35625565_T_G	38486	8714	8013	7.59e-05	0.67937	3.55e-05	0.317597	0.00292195
rs148983260	ANO10	Inpatient	Gout	3_43435485_C_G	36893	8400	7607	0.00271013	0.673032	0.00127699	0.317122	0.00585922
rs6797299	RHOA,BSN,IP6K1	Inpatient	Gout	3_49572361_T_G	30300	5382	4920	1.22e-09	0.00026244	4.63e-06	0.999724	8.94e-06
rs34811474	ANAPC4	Inpatient	Gout	4_25407216_A_G	38025	8745	8065	1.63e-05	0.00171255	2.1e-05	0.00120285	0.997047
rs62308875	MIR1269A	Inpatient	Gout	4_66209190_T_C	42433	9259	8515	7.85e-05	0.0471538	7.44e-05	0.0437568	0.908936
rs6847935	MIR297	Inpatient	Gout	4_110775495_A_T	37720	7508	6911	6.01e-05	0.60254	3.44e-05	0.344445	0.0529206
rs112499882	LINC01365	Inpatient	Gout	4_119809991_T_C	35011	9660	8747	0.0719472	0.491473	0.0547159	0.373757	0.008107
rs12516488	LOC124901180	Inpatient	Gout	5_45203097_A_G	32742	5265	4784	0.0030741	0.758876	0.00094567	0.233445	0.00365962
rs1368357	MAN2A1	Inpatient	Gout	5_109853429_T_C	42807	9517	8829	7.56e-05	0.600471	5e-05	0.397352	0.00205088
rs7728749	PRR16	Inpatient	Gout	5_120762234_T_C	43677	10355	9520	7.09e-05	0.669129	3.43e-05	0.32377	0.00699523
rs7722249	LOC105378239	Inpatient	Gout	5_155375535_A_G	38288	9310	8575	0.00226092	0.644021	0.00122451	0.348798	0.00369576
rs28446029	LOC101928743,LOC124901288	Inpatient	Gout	6_26305573_C_G	32111	8300	7233	1.6e-124	3e-120	5.36e-05	0.999946	6.65e-08
rs35074855	HLA-DRB5,HLA-DRB6	Inpatient	Gout	6_32593363_C_G	54339	23298	21816	2.64e-12	0.0214968	1.2e-10	0.978303	0.00020062
rs9273368	HLA-DRB5,HLA-DRB6	Inpatient	Gout	6_32658698_A_G	55806	24251	22723	2.3e-12	0.01799	1.26e-10	0.981835	0.00017488
rs2814985	ILRUN	Inpatient	Gout	6_34580519_T_C	39116	9582	8757	1.49e-12	0.519649	1.08e-12	0.377364	0.102987
rs10257093	GET4	Inpatient	Gout	7_859806_T_C	59157	10664	9979	3.27e-14	3.19e-12	0.0101372	0.989821	4.16e-05
rs766398643	MAD1L1	Inpatient	Gout	7_2071215_A_AG	58281	12248	11353	0.00356964	0.570114	0.00233028	0.372133	0.0518533
rs6467913	PCLO	Inpatient	Gout	7_82804606_A_C	36722	8232	7563	0.00313896	0.70691	0.00124893	0.281258	0.00744393
rs10228494	FOXP2	Inpatient	Gout	7_114443495_C_G	34494	6988	6420	0.0003335	0.42451	0.00044316	0.564074	0.0106388
rs6996979	LOC101929248	Inpatient	Gout	8_10723040_C_G	56545	11979	11274	0.0249963	0.607103	0.0144144	0.350089	0.00339781
rs7045716	LOC107987122	Inpatient	Gout	9_119914050_A_G	35124	7479	7007	0.0118288	0.643353	0.00537822	0.292467	0.0469731
rs7084454	MLLT10	Inpatient	Gout	10_21532345_A_G	37084	7247	6550	1.44e-09	0.666289	6.95e-10	0.322512	0.011199
rs56115704	VDAC2	Inpatient	Gout	10_75212020_A_G	34330	6855	6260	0.00083488	0.639332	0.00041958	0.321267	0.0381463
rs10832018	BMAL1	Inpatient	Gout	11_13290877_A_G	39620	9133	8375	0.00097244	0.340546	0.00181764	0.636511	0.0201536
rs10767734	METTL15	Inpatient	Gout	11_28620834_T_C	36956	7407	6644	2.92e-06	0.00061533	0.00470985	0.992777	0.00189448
rs606363	CNTN5	Inpatient	Gout	11_100238133_T_C	44130	10747	9805	0.100774	0.521842	0.0603952	0.312741	0.00424709
rs73004016	DRD2	Inpatient	Gout	11_113574005_T_C	38451	7887	7255	0.00517066	0.672593	0.00242218	0.315069	0.00474516
rs10785169	KCNC2	Inpatient	Gout	12_75049508_T_C	38177	7370	6681	0.0240542	0.666414	0.0106518	0.295101	0.00377813
rs10506965	LOC124902981	Inpatient	Gout	12_89381252_T_G	32799	5653	5149	2.88e-05	0.00156629	0.0179975	0.980375	3.22e-05
rs73209287	PCDH17	Inpatient	Gout	13_57942462_A_C	34071	6825	6194	2.25e-06	0.741658	7.66e-07	0.252626	0.00571244
rs9597879	LOC105370220	Inpatient	Gout	13_58882267_A_G	36175	8006	7259	0.00867423	0.704257	0.00342732	0.278257	0.00538474
rs10133111	TRAF3	Inpatient	Gout	14_102910984_A_G	43972	8756	8003	3.28e-05	0.430487	4.27e-05	0.560619	0.00881894
rs778984966	SMAD3	Inpatient	Gout	15_67186307_CA_C	35993	7557	6999	0.00485149	0.62396	0.00255712	0.328837	0.039795
rs9937521	FTO	Inpatient	Gout	16_53765384_T_C	36668	7588	6957	4.35e-07	0.00013978	0.00035274	0.112376	0.887131
rs2032912	LOC105371325	Inpatient	Gout	16_69534400_T_G	34887	6959	6266	8.33e-35	2.59e-32	0.00314241	0.975724	0.021134
rs8072532	SMG6	Inpatient	Gout	17_2141979_A_G	47014	9016	8228	4.38e-06	0.159371	1.31e-05	0.477178	0.363434
rs4795015	TMEM132E	Inpatient	Gout	17_34617097_A_G	38859	8236	7673	0.0137576	0.643792	0.00707047	0.330862	0.00451775
rs79993364	BPTF	Inpatient	Gout	17_67852461_CCT_C	40770	8390	7668	0.00016824	0.226192	0.0005175	0.695697	0.0774254
rs7230285	DCC	Inpatient	Gout	18_53196710_A_G	43406	9792	8923	3.15e-07	0.695008	1.35e-07	0.298408	0.00658402
rs72982988	LINC03111	Inpatient	Gout	18_60135482_A_G	39878	9375	8603	3.23e-14	8.87e-13	0.00431226	0.117482	0.878206
rs4808845	CRTC1	Inpatient	Gout	19_18701214_A_G	41254	7762	7150	0.00129281	0.0327471	0.0359906	0.911628	0.0183415
rs11088984	ADARB1	Inpatient	Gout	21_45250130_A_C	49977	10595	9824	0.00222111	0.0973187	0.0144571	0.633192	0.252811
rs767591741	TTC28_1	Inpatient	Gout	22_28070639_A_G	35927	7124	6538	1.09e-13	9.33e-08	1.17e-06	0.999999	1.22e-07
rs62237617	TTC28_2	Inpatient	Gout	22_28365160_T_C	34086	7275	6593	7.79e-16	6.67e-10	1.17e-06	0.999999	2.84e-07
rs7550047	COL8A2	Inpatient	HbA1C	1_36101742_A_G	34205	4681	1498	0.639557	0.232057	0.0835274	0.0302925	0.0145656
rs4653217	LOC105378648	Inpatient	HbA1C	1_36728212_C_G	36832	2350	899	0.148561	0.788886	0.00949529	0.0504191	0.00263858
rs2310752	PDE4B	Inpatient	HbA1C	1_65926722_A_G	34055	1306	530	0.280116	0.655339	0.013694	0.0320187	0.0188323
rs197402	DDX20	Inpatient	HbA1C	1_111759969_A_G	38192	2301	915	4.78e-05	0.00024684	0.162292	0.837257	0.0001557
rs1217416	MAGI3,PTPN22,HIPK1	Inpatient	HbA1C	1_113858182_T_C	34686	2570	928	0.0720973	0.868448	0.00441115	0.0531326	0.00191047
rs72810784	TCF23	Inpatient	HbA1C	2_27156394_T_C	33498	8347	2538	3.81e-36	9.81e-37	0.79475	0.204493	0.00075693
rs1897112	EFEMP1	Inpatient	HbA1C	2_55888333_A_C	41350	1785	712	0.59328	0.328678	0.0411606	0.0227889	0.0140926
rs62151310	SH3RF3	Inpatient	HbA1C	2_109237598_T_G	32653	2080	813	0.434701	0.514816	0.0215567	0.0255261	0.00340049
rs10496949	ARHGAP15	Inpatient	HbA1C	2_143395775_C_G	34635	641	323	0.894378	0.0779643	0.0243322	0.00211987	0.00120586
rs13062093	ARPP21	Inpatient	HbA1C	3_35625565_T_G	36620	589	304	0.00100775	0.98594	1.16e-05	0.0113608	0.00167958
rs148983260	ANO10	Inpatient	HbA1C	3_43435485_C_G	35547	1188	512	0.161837	0.803245	0.00524048	0.0260063	0.00367047
rs6797299	RHOA,BSN,IP6K1	Inpatient	HbA1C	3_49572361_T_G	28816	7372	1857	3.79e-59	1.15e-54	3.28e-05	0.999967	5.59e-08
rs34811474	ANAPC4	Inpatient	HbA1C	4_25407216_A_G	36469	2489	989	0.00599874	0.504898	0.00043853	0.0364575	0.452208
rs62308875	MIR1269A	Inpatient	HbA1C	4_66209190_T_C	40619	134	133	0.953287	0.0449649	0.00102731	4.78e-05	0.0006732
rs6847935	MIR297	Inpatient	HbA1C	4_110775495_A_T	36211	723	373	0.00346875	0.980278	4.65e-05	0.0131329	0.00307362
rs112499882	LINC01365	Inpatient	HbA1C	4_119809991_T_C	33973	657	307	0.868413	0.0161964	0.111936	0.0020863	0.00136843
rs12516488	LOC124901180	Inpatient	HbA1C	5_45203097_A_G	31445	462	185	0.0382072	0.483119	0.0349689	0.44217	0.00153486
rs1368357	MAN2A1	Inpatient	HbA1C	5_109853429_T_C	41366	845	442	0.00345691	0.976222	6.55e-05	0.0184834	0.0017721
rs7728749	PRR16	Inpatient	HbA1C	5_120762234_T_C	41607	290	211	0.0261727	0.963912	0.00019134	0.00704423	0.00267937
rs7722249	LOC105378239	Inpatient	HbA1C	5_155375535_A_G	34727	1041	483	0.177348	0.781335	0.00727107	0.0320319	0.00201422
rs28446029	LOC101928743,LOC124901288	Inpatient	HbA1C	6_26305573_C_G	30479	5290	2026	5.29e-213	2.24e-209	7.82e-05	0.329453	0.670469
rs35074855	HLA-DRB5,HLA-DRB6	Inpatient	HbA1C	6_32593363_C_G	54098	8078	4230	8.55e-24	7.91e-14	1.08e-10	1	1.31e-10
rs9273368	HLA-DRB5,HLA-DRB6	Inpatient	HbA1C	6_32658698_A_G	55640	7514	4137	7.48e-17	6.92e-07	1.08e-10	0.998902	0.00109701
rs2814985	ILRUN	Inpatient	HbA1C	6_34580519_T_C	37293	2262	851	5.9e-18	1.76e-07	3.35e-11	0.999965	3.5e-05
rs10257093	GET4	Inpatient	HbA1C	7_859806_T_C	56613	4274	1722	0.0184123	0.623157	0.0102233	0.346	0.0022078
rs766398643	MAD1L1	Inpatient	HbA1C	7_2071215_A_AG	54898	3491	1426	0.280144	0.457375	0.0903957	0.147559	0.0245263
rs6467913	PCLO	Inpatient	HbA1C	7_82804606_A_C	35429	1430	587	0.241032	0.723864	0.00790392	0.0237335	0.00346605
rs10228494	FOXP2	Inpatient	HbA1C	7_114443495_C_G	32749	519	240	0.779478	0.208527	0.00856839	0.00229109	0.0011357
rs6996979	LOC101929248	Inpatient	HbA1C	8_10723040_C_G	53820	2425	1049	9.47e-09	9.28e-09	0.504384	0.494236	0.00138046
rs7045716	LOC107987122	Inpatient	HbA1C	9_119914050_A_G	34250	464	345	0.237194	0.749502	0.00279701	0.00883649	0.00167009
rs7084454	MLLT10	Inpatient	HbA1C	10_21532345_A_G	35564	1364	444	5.18e-11	0.00194774	1.12e-09	0.0411948	0.956857
rs56115704	VDAC2	Inpatient	HbA1C	10_75212020_A_G	31876	1678	579	0.0177614	0.902371	0.00124596	0.0632858	0.015336
rs10832018	BMAL1	Inpatient	HbA1C	11_13290877_A_G	37852	1133	482	0.108378	0.85658	0.00359949	0.0284461	0.00299668
rs10767734	METTL15	Inpatient	HbA1C	11_28620834_T_C	34901	276	163	0.186726	0.807403	0.0007954	0.00343766	0.00163775
rs606363	CNTN5	Inpatient	HbA1C	11_100238133_T_C	42354	781	401	2.11e-76	5.16e-78	0.974871	0.0238067	0.00132228
rs73004016	DRD2	Inpatient	HbA1C	11_113574005_T_C	35045	3413	1326	0.168646	0.747906	0.0148871	0.0660186	0.00254239
rs10785169	KCNC2	Inpatient	HbA1C	12_75049508_T_C	36394	1431	544	0.107726	0.838325	0.00539642	0.0419883	0.00656447
rs10506965	LOC124902981	Inpatient	HbA1C	12_89381252_T_G	31388	926	394	0.107389	0.774276	0.0141805	0.10224	0.00191507
rs73209287	PCDH17	Inpatient	HbA1C	13_57942462_A_C	32153	280	155	8.7e-05	0.983259	4.35e-07	0.0049063	0.0117468
rs9597879	LOC105370220	Inpatient	HbA1C	13_58882267_A_G	34483	181	181	0.152957	0.841898	0.00019613	0.00107563	0.00387294
rs10133111	TRAF3	Inpatient	HbA1C	14_102910984_A_G	41976	3972	1363	0.00082796	0.894305	9.53e-05	0.102911	0.00186118
rs778984966	SMAD3	Inpatient	HbA1C	15_67186307_CA_C	34397	1656	657	0.047993	0.397443	0.0341807	0.282822	0.237562
rs9937521	FTO	Inpatient	HbA1C	16_53765384_T_C	35015	1858	722	0.0293547	0.870702	0.00252922	0.0749979	0.0224165
rs2032912	LOC105371325	Inpatient	HbA1C	16_69534400_T_G	33543	3693	1124	0.0926148	0.809881	0.00971685	0.0849672	0.00282049
rs8072532	SMG6	Inpatient	HbA1C	17_2141979_A_G	44711	6435	2166	2.06e-13	9.89e-11	0.00041642	0.199116	0.800467
rs4795015	TMEM132E	Inpatient	HbA1C	17_34617097_A_G	37097	1963	811	0.0801385	0.87016	0.00387409	0.0420619	0.00376561
rs79993364	BPTF	Inpatient	HbA1C	17_67852461_CCT_C	36430	2244	841	1.52e-07	1.15e-05	0.0129219	0.975948	0.0111188
rs7230285	DCC	Inpatient	HbA1C	18_53196710_A_G	41240	722	375	5.32e-06	0.972509	1.43e-07	0.0260623	0.00142306
rs72982988	LINC03111	Inpatient	HbA1C	18_60135482_A_G	38558	534	351	0.151105	0.0769062	0.510759	0.259954	0.00127601
rs4808845	CRTC1	Inpatient	HbA1C	19_18701214_A_G	39540	7379	2351	0.00019722	5.56e-05	0.778499	0.219403	0.00184563
rs11088984	ADARB1	Inpatient	HbA1C	21_45250130_A_C	47423	4634	1863	5.47e-07	5.49e-06	0.0906357	0.909255	0.00010317
rs767591741	TTC28_1	Inpatient	HbA1C	22_28070639_A_G	34311	1271	518	0.937002	0.0212187	0.0386465	0.0008729	0.00226018
rs62237617	TTC28_2	Inpatient	HbA1C	22_28365160_T_C	32602	1574	543	0.0224	0.85722	0.00119615	0.0457019	0.073482
rs7550047	COL8A2	Inpatient	HearingLoss	1_36101742_A_G	36063	6595	6036	0.115238	0.572133	0.0517047	0.2567	0.00422462
rs4653217	LOC105378648	Inpatient	HearingLoss	1_36728212_C_G	38533	7434	6897	0.00573204	0.708149	0.00227778	0.2814	0.0024409
rs2310752	PDE4B	Inpatient	HearingLoss	1_65926722_A_G	35858	7454	6862	0.00327208	0.539844	0.00254546	0.419929	0.0344097
rs197402	DDX20	Inpatient	HearingLoss	1_111759969_A_G	39861	10002	9255	0.0101693	0.612537	0.00584038	0.35177	0.0196838
rs1217416	MAGI3,PTPN22,HIPK1	Inpatient	HearingLoss	1_113858182_T_C	36403	7051	6459	0.00435894	0.655911	0.00222973	0.335517	0.00198252
rs72810784	TCF23	Inpatient	HearingLoss	2_27156394_T_C	35585	6500	5865	0.0639264	0.595775	0.0318873	0.297169	0.0112426
rs1897112	EFEMP1	Inpatient	HearingLoss	2_55888333_A_C	43734	9617	8809	0.00015312	0.517908	0.00014132	0.477984	0.00381303
rs62151310	SH3RF3	Inpatient	HearingLoss	2_109237598_T_G	39409	8760	8076	0.00458636	0.36275	0.00788708	0.623813	0.00096418
rs10496949	ARHGAP15	Inpatient	HearingLoss	2_143395775_C_G	36266	7137	6512	0.00023349	0.753742	7.47e-05	0.241248	0.00470156
rs13062093	ARPP21	Inpatient	HearingLoss	3_35625565_T_G	38486	8712	8012	7.85e-05	0.703256	3.29e-05	0.294649	0.0019834
rs148983260	ANO10	Inpatient	HearingLoss	3_43435485_C_G	36893	8399	7607	0.00277006	0.687911	0.00121639	0.302071	0.00603173
rs6797299	RHOA,BSN,IP6K1	Inpatient	HearingLoss	3_49572361_T_G	30300	5383	4921	3.05e-08	0.00657539	4.6e-06	0.992899	0.00052099
rs34811474	ANAPC4	Inpatient	HearingLoss	4_25407216_A_G	38025	8754	8075	0.00690139	0.724065	0.00251836	0.264213	0.00230195
rs62308875	MIR1269A	Inpatient	HearingLoss	4_66209190_T_C	42429	9289	8543	0.00063865	0.383443	0.0009466	0.568286	0.0466862
rs6847935	MIR297	Inpatient	HearingLoss	4_110775495_A_T	37720	7546	6949	7.34e-05	0.7362	2.6e-05	0.260485	0.00321605
rs112499882	LINC01365	Inpatient	HearingLoss	4_119809991_T_C	35009	9662	8748	0.0923234	0.630663	0.0346467	0.236667	0.00569935
rs12516488	LOC124901180	Inpatient	HearingLoss	5_45203097_A_G	32742	5265	4784	0.00285831	0.705608	0.00116727	0.288152	0.00221442
rs1368357	MAN2A1	Inpatient	HearingLoss	5_109853429_T_C	42807	9513	8827	4.92e-05	0.390358	4.12e-05	0.326887	0.282665
rs7728749	PRR16	Inpatient	HearingLoss	5_120762234_T_C	43677	10402	9568	7.37e-05	0.695978	3.18e-05	0.300455	0.00346193
rs7722249	LOC105378239	Inpatient	HearingLoss	5_155375535_A_G	38288	9310	8575	0.00222234	0.633032	0.00126879	0.36141	0.00206644
rs28446029	LOC101928743,LOC124901288	Inpatient	HearingLoss	6_26305573_C_G	32111	8291	7225	1.86e-05	0.346935	3.06e-05	0.570659	0.0823571
rs35074855	HLA-DRB5,HLA-DRB6	Inpatient	HearingLoss	6_32593363_C_G	54339	23298	21816	4.49e-76	3.65e-66	1.23e-10	1	5.65e-13
rs9273368	HLA-DRB5,HLA-DRB6	Inpatient	HearingLoss	6_32658698_A_G	55806	24251	22723	4.88e-76	3.81e-66	1.28e-10	1	6.13e-13
rs2814985	ILRUN	Inpatient	HearingLoss	6_34580519_T_C	39116	9609	8785	1.52e-12	0.530366	1.2e-12	0.416672	0.0529613
rs10257093	GET4	Inpatient	HearingLoss	7_859806_T_C	59157	10664	9979	0.00671527	0.655692	0.00340672	0.332638	0.00154826
rs766398643	MAD1L1	Inpatient	HearingLoss	7_2071215_A_AG	58281	12254	11359	0.00350421	0.559369	0.00240504	0.383871	0.0508514
rs6467913	PCLO	Inpatient	HearingLoss	7_82804606_A_C	36722	8228	7561	0.00301705	0.679454	0.00117273	0.264052	0.052304
rs10228494	FOXP2	Inpatient	HearingLoss	7_114443495_C_G	34494	6985	6419	0.00045241	0.575864	0.00025617	0.325973	0.097455
rs6996979	LOC101929248	Inpatient	HearingLoss	8_10723040_C_G	56547	12032	11328	2.73e-06	6.6e-05	0.0334718	0.809057	0.157403
rs7045716	LOC107987122	Inpatient	HearingLoss	9_119914050_A_G	35124	7493	7022	0.0122892	0.668396	0.00571688	0.310933	0.00266491
rs7084454	MLLT10	Inpatient	HearingLoss	10_21532345_A_G	37084	7246	6549	1.12e-11	0.00521559	1.62e-10	0.0743902	0.920394
rs56115704	VDAC2	Inpatient	HearingLoss	10_75212020_A_G	34330	6850	6260	0.00076497	0.585792	0.00053104	0.406647	0.0062643
rs10832018	BMAL1	Inpatient	HearingLoss	11_13290877_A_G	39620	9165	8406	2.68e-15	9.39e-13	0.0028474	0.99715	2.67e-06
rs10767734	METTL15	Inpatient	HearingLoss	11_28620834_T_C	36948	7448	6685	0.00348158	0.733892	0.00122382	0.257969	0.00343429
rs606363	CNTN5	Inpatient	HearingLoss	11_100238133_T_C	44130	10746	9805	0.109533	0.567199	0.0517393	0.267919	0.00360886
rs73004016	DRD2	Inpatient	HearingLoss	11_113574005_T_C	38451	7895	7263	0.00500868	0.651524	0.00251431	0.327045	0.0139084
rs10785169	KCNC2	Inpatient	HearingLoss	12_75049508_T_C	38173	7408	6717	0.0246722	0.683599	0.00998248	0.276582	0.00516408
rs10506965	LOC124902981	Inpatient	HearingLoss	12_89381252_T_G	32799	5653	5149	5.4e-07	2.94e-05	0.0180254	0.981891	5.39e-05
rs73209287	PCDH17	Inpatient	HearingLoss	13_57942462_A_C	34071	6824	6193	2.23e-06	0.735526	7.39e-07	0.243783	0.0206882
rs9597879	LOC105370220	Inpatient	HearingLoss	13_58882267_A_G	36175	8004	7257	0.00137945	0.111997	0.0014688	0.118484	0.76667
rs10133111	TRAF3	Inpatient	HearingLoss	14_102910984_A_G	43972	8772	8019	5.52e-05	0.724643	2.07e-05	0.271849	0.00343238
rs778984966	SMAD3	Inpatient	HearingLoss	15_67186307_CA_C	35993	7638	7080	6.06e-05	0.00779751	0.00765401	0.984435	5.28e-05
rs9937521	FTO	Inpatient	HearingLoss	16_53765384_T_C	36668	7585	6955	2.44e-06	0.00078218	0.00037212	0.118603	0.880241
rs2032912	LOC105371325	Inpatient	HearingLoss	16_69534400_T_G	34887	6955	6262	0.00223849	0.69507	0.00096565	0.299839	0.00188633
rs8072532	SMG6	Inpatient	HearingLoss	17_2141979_A_G	47014	9015	8227	1.36e-05	0.494851	1.17e-05	0.425313	0.0798107
rs4795015	TMEM132E	Inpatient	HearingLoss	17_34617097_A_G	38859	8236	7673	0.0153621	0.718876	0.0055138	0.258019	0.00222929
rs79993364	BPTF	Inpatient	HearingLoss	17_67852461_CCT_C	40770	8392	7670	7.92e-09	1.06e-05	0.0001222	0.163465	0.836402
rs7230285	DCC	Inpatient	HearingLoss	18_53196710_A_G	43406	9798	8930	3.28e-07	0.724403	1.24e-07	0.273233	0.00236314
rs72982988	LINC03111	Inpatient	HearingLoss	18_60135482_A_G	39880	9377	8606	0.024111	0.661784	0.0109428	0.300348	0.00281341
rs4808845	CRTC1	Inpatient	HearingLoss	19_18701214_A_G	41254	7759	7149	0.0246788	0.625115	0.0118283	0.299573	0.0388042
rs11088984	ADARB1	Inpatient	HearingLoss	21_45250130_A_C	49977	10594	9823	0.00176395	0.0772882	0.0155631	0.68168	0.223705
rs767591741	TTC28_1	Inpatient	HearingLoss	22_28070639_A_G	35927	7124	6538	7.6e-07	0.651188	3.62e-07	0.310259	0.0385526
rs62237617	TTC28_2	Inpatient	HearingLoss	22_28365160_T_C	34086	7277	6596	7.5e-07	0.641964	3.74e-07	0.320029	0.0380059
rs7550047	COL8A2	Inpatient	HipOA	1_36101742_A_G	33736	9157	7393	0.0984978	0.500047	0.0583968	0.296418	0.0466396
rs4653217	LOC105378648	Inpatient	HipOA	1_36728212_C_G	36241	10558	8736	0.00480834	0.593484	0.00318482	0.393091	0.00543181
rs2310752	PDE4B	Inpatient	HipOA	1_65926722_A_G	33379	9784	8050	0.00365046	0.602981	0.00232556	0.384127	0.00691562
rs197402	DDX20	Inpatient	HipOA	1_111759969_A_G	37428	12059	10163	0.00964559	0.57698	0.00672184	0.402083	0.0045703
rs1217416	MAGI3,PTPN22,HIPK1	Inpatient	HipOA	1_113858182_T_C	33991	9915	8141	0.00364572	0.54896	0.00287852	0.433427	0.0110896
rs72810784	TCF23	Inpatient	HipOA	2_27156394_T_C	33127	8681	6963	0.0522904	0.490999	0.0286582	0.268938	0.159114
rs1897112	EFEMP1	Inpatient	HipOA	2_55888333_A_C	40590	11958	10044	9e-05	0.302977	0.00013873	0.466913	0.229882
rs62151310	SH3RF3	Inpatient	HipOA	2_109237598_T_G	32083	9643	8023	0.00701479	0.554706	0.00464641	0.367356	0.066276
rs10496949	ARHGAP15	Inpatient	HipOA	2_143395775_C_G	33800	9432	7639	0.00019807	0.639422	0.00010729	0.346338	0.0139342
rs13062093	ARPP21	Inpatient	HipOA	3_35625565_T_G	35859	10308	8588	5.17e-05	0.463317	4.6e-05	0.412026	0.124559
rs148983260	ANO10	Inpatient	HipOA	3_43435485_C_G	34869	10079	8432	0.00239465	0.595775	0.00156368	0.389023	0.0112435
rs6797299	RHOA,BSN,IP6K1	Inpatient	HipOA	3_49572361_T_G	28608	6876	5354	3.22e-06	0.693894	1.36e-06	0.292793	0.0133085
rs34811474	ANAPC4	Inpatient	HipOA	4_25407216_A_G	35782	11377	9384	0.00563576	0.591851	0.00369686	0.388223	0.0105932
rs62308875	MIR1269A	Inpatient	HipOA	4_66209190_T_C	39854	11207	9382	0.00101122	0.607217	0.0006342	0.380811	0.0103272
rs6847935	MIR297	Inpatient	HipOA	4_110775495_A_T	35431	10196	8385	5.75e-05	0.576389	3.81e-05	0.382421	0.0410941
rs112499882	LINC01365	Inpatient	HipOA	4_119809991_T_C	33037	10544	8730	0.0526186	0.565726	0.0319128	0.343102	0.00664107
rs12516488	LOC124901180	Inpatient	HipOA	5_45203097_A_G	30909	7679	5906	0.00274744	0.678557	0.00126106	0.311448	0.0059865
rs1368357	MAN2A1	Inpatient	HipOA	5_109853429_T_C	40505	12453	10420	7.51e-05	0.572269	5.47e-05	0.416879	0.0107221
rs7728749	PRR16	Inpatient	HipOA	5_120762234_T_C	40666	12254	10212	6.54e-05	0.605246	4.22e-05	0.390661	0.00398584
rs7722249	LOC105378239	Inpatient	HipOA	5_155375535_A_G	34076	10502	8892	0.0021684	0.619243	0.00129111	0.3687	0.00859807
rs28446029	LOC101928743,LOC124901288	Inpatient	HipOA	6_26305573_C_G	29824	10827	8640	1.97e-07	0.00368172	4.24e-05	0.791736	0.20454
rs35074855	HLA-DRB5,HLA-DRB6	Inpatient	HipOA	6_32593363_C_G	52438	29949	27435	9.34e-11	0.603882	5.84e-11	0.377871	0.0182466
rs9273368	HLA-DRB5,HLA-DRB6	Inpatient	HipOA	6_32658698_A_G	53895	30965	28393	9.33e-11	0.583081	6.38e-11	0.398686	0.0182332
rs2814985	ILRUN	Inpatient	HipOA	6_34580519_T_C	36458	11762	9881	1.52e-12	0.52961	1.34e-12	0.46564	0.00474958
rs10257093	GET4	Inpatient	HipOA	7_859806_T_C	55610	16763	14063	0.00815759	0.567605	0.0058732	0.408652	0.00971178
rs766398643	MAD1L1	Inpatient	HipOA	7_2071215_A_AG	53895	15224	12921	0.00410141	0.576228	0.00287749	0.404265	0.0125286
rs6467913	PCLO	Inpatient	HipOA	7_82804606_A_C	34597	11264	9150	0.00256654	0.578261	0.00183149	0.412644	0.00469665
rs10228494	FOXP2	Inpatient	HipOA	7_114443495_C_G	32131	8874	7202	0.00050344	0.640884	0.00027796	0.35384	0.00449424
rs6996979	LOC101929248	Inpatient	HipOA	8_10723040_C_G	53036	15412	12983	5.37e-05	0.00113711	0.022071	0.466788	0.50995
rs7045716	LOC107987122	Inpatient	HipOA	9_119914050_A_G	33620	10841	8804	0.010784	0.587642	0.00704933	0.384121	0.0104039
rs7084454	MLLT10	Inpatient	HipOA	10_21532345_A_G	34927	9444	7659	1.23e-09	0.554014	8.96e-10	0.403443	0.0425426
rs56115704	VDAC2	Inpatient	HipOA	10_75212020_A_G	31349	8841	7176	0.00072344	0.554088	0.00054109	0.4144	0.0302468
rs10832018	BMAL1	Inpatient	HipOA	11_13290877_A_G	36946	11462	9557	0.00059221	0.206613	0.00224767	0.784176	0.00637093
rs10767734	METTL15	Inpatient	HipOA	11_28620834_T_C	34171	9436	7773	7.69e-06	0.00162223	0.00469743	0.990623	0.00304934
rs606363	CNTN5	Inpatient	HipOA	11_100238133_T_C	41290	12608	10513	0.0918201	0.452916	0.0751299	0.370581	0.00955248
rs73004016	DRD2	Inpatient	HipOA	11_113574005_T_C	34481	10557	8702	0.00459078	0.597755	0.00297747	0.387682	0.00699459
rs10785169	KCNC2	Inpatient	HipOA	12_75049508_T_C	35659	10277	8382	0.020666	0.575308	0.0132574	0.369043	0.0217256
rs10506965	LOC124902981	Inpatient	HipOA	12_89381252_T_G	30807	8549	6853	0.0101647	0.555054	0.00772332	0.421735	0.00532299
rs73209287	PCDH17	Inpatient	HipOA	13_57942462_A_C	31349	9237	7408	1.97e-06	0.649546	1.05e-06	0.345517	0.00493408
rs9597879	LOC105370220	Inpatient	HipOA	13_58882267_A_G	33538	10252	8382	0.00704816	0.572843	0.00482202	0.391889	0.0233976
rs10133111	TRAF3	Inpatient	HipOA	14_102910984_A_G	41318	11554	9533	4.55e-05	0.597435	3.03e-05	0.398028	0.00446045
rs778984966	SMAD3	Inpatient	HipOA	15_67186307_CA_C	33766	10210	8401	6.41e-08	8.25e-06	0.00771046	0.992274	7.54e-06
rs9937521	FTO	Inpatient	HipOA	16_53765384_T_C	34276	10455	8557	1.52e-05	0.0048972	0.000229	0.0726304	0.922228
rs2032912	LOC105371325	Inpatient	HipOA	16_69534400_T_G	32934	9897	8019	0.00201077	0.624527	0.00117807	0.365891	0.00639356
rs8072532	SMG6	Inpatient	HipOA	17_2141979_A_G	44029	12453	10215	1.59e-05	0.566619	1.2e-05	0.427889	0.00546457
rs4795015	TMEM132E	Inpatient	HipOA	17_34617097_A_G	36442	10943	9038	0.0124405	0.583287	0.00814012	0.381644	0.0144885
rs79993364	BPTF	Inpatient	HipOA	17_67852461_CCT_C	35705	11246	9049	0.00041122	0.553017	0.00031354	0.421635	0.0246233
rs7230285	DCC	Inpatient	HipOA	18_53196710_A_G	40177	12571	10449	2.79e-07	0.59015	1.91e-07	0.403661	0.00618809
rs72982988	LINC03111	Inpatient	HipOA	18_60135482_A_G	37624	11772	9587	0.00660102	0.181583	0.00620437	0.170036	0.635576
rs4808845	CRTC1	Inpatient	HipOA	19_18701214_A_G	39074	10901	8881	0.0207033	0.533946	0.0163476	0.421602	0.00740061
rs11088984	ADARB1	Inpatient	HipOA	21_45250130_A_C	46563	14244	11965	0.0129788	0.477463	0.0127711	0.469805	0.0269819
rs767591741	TTC28_1	Inpatient	HipOA	22_28070639_A_G	33661	9331	7666	6.35e-07	0.543632	3.92e-07	0.335807	0.12056
rs62237617	TTC28_2	Inpatient	HipOA	22_28365160_T_C	32018	8876	7204	6.11e-07	0.53088	4.05e-07	0.352212	0.116907
rs7550047	COL8A2	Inpatient	Hypertension	1_36101742_A_G	36061	6592	6032	0.00294859	0.0146383	0.0256259	0.126389	0.830398
rs4653217	LOC105378648	Inpatient	Hypertension	1_36728212_C_G	38533	7431	6893	0.00553414	0.6837	0.00246914	0.305039	0.00325794
rs2310752	PDE4B	Inpatient	Hypertension	1_65926722_A_G	35860	7411	6820	3.56e-05	0.00586838	0.00593797	0.97966	0.0084981
rs197402	DDX20	Inpatient	Hypertension	1_111759969_A_G	39861	9998	9250	3.57e-15	2.15e-13	0.0126712	0.763014	0.224315
rs1217416	MAGI3,PTPN22,HIPK1	Inpatient	Hypertension	1_113858182_T_C	36403	7046	6453	6.58e-09	9.91e-07	0.00349895	0.526033	0.470467
rs72810784	TCF23	Inpatient	Hypertension	2_27156394_T_C	35585	6486	5851	7.29e-125	6.79e-124	0.0959186	0.893848	0.0102333
rs1897112	EFEMP1	Inpatient	Hypertension	2_55888333_A_C	43734	9619	8811	3.4e-13	1.15e-09	0.00029557	0.999701	3.14e-06
rs62151310	SH3RF3	Inpatient	Hypertension	2_109237598_T_G	39409	8744	8060	0.00625802	0.494962	0.00620156	0.490494	0.00208453
rs10496949	ARHGAP15	Inpatient	Hypertension	2_143395775_C_G	36266	7133	6507	6.59e-15	2.13e-11	0.00030512	0.984946	0.0147486
rs13062093	ARPP21	Inpatient	Hypertension	3_35625565_T_G	38486	8714	8013	1.09e-14	9.77e-11	2.78e-05	0.247992	0.751981
rs148983260	ANO10	Inpatient	Hypertension	3_43435485_C_G	36893	8398	7605	3.27e-05	0.00811459	0.00393182	0.976414	0.0115074
rs6797299	RHOA,BSN,IP6K1	Inpatient	Hypertension	3_49572361_T_G	30300	5382	4920	1.71e-21	3.68e-16	4.56e-06	0.984645	0.0153499
rs34811474	ANAPC4	Inpatient	Hypertension	4_25407216_A_G	38025	8745	8065	2.48e-16	2.6e-14	1.19e-05	0.0002472	0.999741
rs62308875	MIR1269A	Inpatient	Hypertension	4_66209190_T_C	42433	9259	8515	1.99e-07	0.00011929	4.18e-05	0.0241209	0.975718
rs6847935	MIR297	Inpatient	Hypertension	4_110775495_A_T	37718	7510	6912	1.33e-33	1.34e-29	9.97e-05	0.9999	1.47e-07
rs112499882	LINC01365	Inpatient	Hypertension	4_119809991_T_C	35011	9660	8747	2.46e-06	1.68e-05	0.127662	0.87206	0.0002589
rs12516488	LOC124901180	Inpatient	Hypertension	5_45203097_A_G	32742	5265	4784	0.00033949	0.0838059	0.00367734	0.907789	0.00438867
rs1368357	MAN2A1	Inpatient	Hypertension	5_109853429_T_C	42807	9516	8828	5.57e-05	0.441882	6.86e-05	0.544296	0.0136984
rs7728749	PRR16	Inpatient	Hypertension	5_120762234_T_C	43677	10356	9521	2.19e-07	0.0020657	0.00010539	0.995021	0.00280816
rs7722249	LOC105378239	Inpatient	Hypertension	5_155375535_A_G	38288	9310	8575	0.00221459	0.630823	0.00125555	0.357634	0.00807272
rs28446029	LOC101928743,LOC124901288	Inpatient	Hypertension	6_26305573_C_G	32111	8300	7233	1.08e-37	2.02e-33	5.36e-05	0.999946	1.09e-07
rs35074855	HLA-DRB5,HLA-DRB6	Inpatient	Hypertension	6_32593363_C_G	54339	23304	21822	5.17e-33	4.2e-23	1.23e-10	1	1.94e-11
rs9273368	HLA-DRB5,HLA-DRB6	Inpatient	Hypertension	6_32658698_A_G	55806	24257	22729	1.34e-32	1.05e-22	1.28e-10	1	1.96e-11
rs2814985	ILRUN	Inpatient	Hypertension	6_34580519_T_C	39116	9582	8757	2.22e-31	7.74e-20	2.75e-12	0.959017	0.0409834
rs10257093	GET4	Inpatient	Hypertension	7_859806_T_C	59157	10664	9979	1.1e-09	1.08e-07	0.00948564	0.926134	0.0643804
rs766398643	MAD1L1	Inpatient	Hypertension	7_2071215_A_AG	58281	12248	11353	6.12e-28	9.77e-26	0.00173717	0.276888	0.721375
rs6467913	PCLO	Inpatient	Hypertension	7_82804606_A_C	36722	8232	7563	0.00107071	0.241129	0.00246562	0.55507	0.200265
rs10228494	FOXP2	Inpatient	Hypertension	7_114443495_C_G	34494	6988	6420	9.23e-13	1.18e-09	0.000785	0.999207	7.75e-06
rs6996979	LOC101929248	Inpatient	Hypertension	8_10723040_C_G	56545	11975	11270	4.22e-46	1.03e-44	0.0113263	0.274622	0.714052
rs7045716	LOC107987122	Inpatient	Hypertension	9_119914050_A_G	35124	7480	7008	1.5e-09	8.13e-08	0.00030522	0.0156166	0.984078
rs7084454	MLLT10	Inpatient	Hypertension	10_21532345_A_G	37084	7247	6550	1.73e-27	8.03e-19	7.29e-11	0.0328614	0.967139
rs56115704	VDAC2	Inpatient	Hypertension	10_75212020_A_G	34330	6855	6260	3.04e-11	2.33e-08	0.00127027	0.972716	0.026014
rs10832018	BMAL1	Inpatient	Hypertension	11_13290877_A_G	39620	9133	8375	2.74e-19	9.6e-17	0.00058385	0.203664	0.795752
rs10767734	METTL15	Inpatient	Hypertension	11_28620834_T_C	36956	7407	6644	1.25e-19	2.63e-17	0.00472165	0.995268	1.05e-05
rs606363	CNTN5	Inpatient	Hypertension	11_100238133_T_C	44130	10747	9805	8.73e-76	4.52e-75	0.161747	0.837576	0.00067788
rs73004016	DRD2	Inpatient	Hypertension	11_113574005_T_C	38451	7887	7255	6.99e-08	9.09e-06	0.00504347	0.655709	0.339238
rs10785169	KCNC2	Inpatient	Hypertension	12_75049508_T_C	38177	7370	6681	0.00038788	0.0107461	0.0244433	0.676907	0.287516
rs10506965	LOC124902981	Inpatient	Hypertension	12_89381252_T_G	32799	5653	5149	3.76e-59	2.05e-57	0.0180265	0.981953	2.05e-05
rs73209287	PCDH17	Inpatient	Hypertension	13_57942462_A_C	34071	6825	6194	2.87e-08	0.00946372	2.74e-06	0.904658	0.0858756
rs9597879	LOC105370220	Inpatient	Hypertension	13_58882267_A_G	36175	8006	7259	9.75e-05	0.00791423	0.0120671	0.979723	0.00019856
rs10133111	TRAF3	Inpatient	Hypertension	14_102910984_A_G	43972	8756	8003	3.48e-22	4.57e-18	7.62e-05	0.999912	1.16e-05
rs778984966	SMAD3	Inpatient	Hypertension	15_67186307_CA_C	35993	7558	7000	1.96e-16	2.52e-14	0.00771523	0.992271	1.34e-05
rs9937521	FTO	Inpatient	Hypertension	16_53765384_T_C	36668	7588	6957	2.54e-99	8.16e-97	7.47e-05	0.0230241	0.976901
rs2032912	LOC105371325	Inpatient	Hypertension	16_69534400_T_G	34887	6959	6266	1.15e-19	3.57e-17	0.00310799	0.965024	0.0318677
rs8072532	SMG6	Inpatient	Hypertension	17_2141979_A_G	47014	9016	8228	5.92e-14	2.16e-09	2.72e-05	0.991844	0.00812905
rs4795015	TMEM132E	Inpatient	Hypertension	17_34617097_A_G	38859	8236	7673	1.03e-07	4.83e-06	0.00014302	0.00569871	0.994153
rs79993364	BPTF	Inpatient	Hypertension	17_67852461_CCT_C	40770	8390	7668	0.00042349	0.569382	0.00031823	0.42786	0.00201623
rs7230285	DCC	Inpatient	Hypertension	18_53196710_A_G	43406	9792	8923	8.45e-11	0.00018668	4.52e-07	0.997854	0.00195906
rs72982988	LINC03111	Inpatient	Hypertension	18_60135482_A_G	39878	9375	8603	8.61e-07	2.36e-05	0.00325194	0.0883486	0.908375
rs4808845	CRTC1	Inpatient	Hypertension	19_18701214_A_G	41254	7762	7150	1.38e-17	3.49e-16	0.0331047	0.838417	0.128478
rs11088984	ADARB1	Inpatient	Hypertension	21_45250130_A_C	49977	10595	9824	0.00076017	0.033307	0.0062295	0.272261	0.687443
rs767591741	TTC28_1	Inpatient	Hypertension	22_28070639_A_G	35927	7124	6538	1.18e-11	1.01e-05	1.17e-06	0.999988	3.53e-07
rs62237617	TTC28_2	Inpatient	Hypertension	22_28365160_T_C	34086	7275	6593	1.84e-21	1.57e-15	1.17e-06	0.999999	4.04e-08
rs7550047	COL8A2	Inpatient	Hyperthyroidism	1_36101742_A_G	36061	6607	6046	0.0995226	0.49417	0.0667981	0.331672	0.00783809
rs4653217	LOC105378648	Inpatient	Hyperthyroidism	1_36728212_C_G	38533	7441	6901	0.00485877	0.600264	0.00307475	0.379851	0.0119515
rs2310752	PDE4B	Inpatient	Hyperthyroidism	1_65926722_A_G	35858	7457	6865	2.43e-05	0.00400479	0.00600017	0.989939	3.13e-05
rs197402	DDX20	Inpatient	Hyperthyroidism	1_111759969_A_G	39861	10018	9269	0.00206976	0.124672	0.0130559	0.786349	0.0738527
rs1217416	MAGI3,PTPN22,HIPK1	Inpatient	Hyperthyroidism	1_113858182_T_C	36403	7054	6463	0	0	0.00265093	0.398321	0.599028
rs72810784	TCF23	Inpatient	Hyperthyroidism	2_27156394_T_C	35585	6506	5870	0.0636265	0.593004	0.032967	0.307252	0.0031501
rs1897112	EFEMP1	Inpatient	Hyperthyroidism	2_55888333_A_C	43734	9625	8817	1.32e-14	4.47e-11	0.00029557	0.999704	5.62e-07
rs62151310	SH3RF3	Inpatient	Hyperthyroidism	2_109237598_T_G	39409	8767	8082	0.00827974	0.654873	0.00397414	0.31431	0.0185634
rs10496949	ARHGAP15	Inpatient	Hyperthyroidism	2_143395775_C_G	36266	7141	6516	0.00010752	0.347088	0.00019912	0.642779	0.00982682
rs13062093	ARPP21	Inpatient	Hyperthyroidism	3_35625565_T_G	38486	8715	8016	7.24e-05	0.648839	3.61e-05	0.32346	0.0275921
rs148983260	ANO10	Inpatient	Hyperthyroidism	3_43435485_C_G	36893	8404	7613	0.00222625	0.552865	0.00177347	0.440419	0.00271638
rs6797299	RHOA,BSN,IP6K1	Inpatient	Hyperthyroidism	3_49572361_T_G	30300	5388	4925	4.25e-07	0.0916707	4.21e-06	0.907418	0.00090708
rs34811474	ANAPC4	Inpatient	Hyperthyroidism	4_25407216_A_G	38025	8767	8088	7.2e-05	0.00755381	5.6e-05	0.00489171	0.987426
rs62308875	MIR1269A	Inpatient	Hyperthyroidism	4_66209190_T_C	42429	9298	8551	0.0011687	0.701678	0.00048671	0.292215	0.0044523
rs6847935	MIR297	Inpatient	Hyperthyroidism	4_110775495_A_T	37718	7550	6955	3.57e-07	0.00357878	1.3e-05	0.129677	0.866731
rs112499882	LINC01365	Inpatient	Hyperthyroidism	4_119809991_T_C	35009	9671	8756	0.0487105	0.332753	0.0777025	0.530793	0.0100411
rs12516488	LOC124901180	Inpatient	Hyperthyroidism	5_45203097_A_G	32742	5269	4788	0.0008634	0.21314	0.00080697	0.198623	0.586566
rs1368357	MAN2A1	Inpatient	Hyperthyroidism	5_109853429_T_C	42807	9521	8835	9.47e-06	0.0751871	0.00010748	0.853303	0.0713932
rs7728749	PRR16	Inpatient	Hyperthyroidism	5_120762234_T_C	43677	10407	9573	5.58e-05	0.527044	4.37e-05	0.412788	0.0600683
rs7722249	LOC105378239	Inpatient	Hyperthyroidism	5_155375535_A_G	38288	9318	8582	0.00177127	0.504545	0.00164911	0.469727	0.0223081
rs28446029	LOC101928743,LOC124901288	Inpatient	Hyperthyroidism	6_26305573_C_G	32111	8290	7238	2.19e-23	4.1e-19	5.36e-05	0.999946	1.11e-07
rs35074855	HLA-DRB5,HLA-DRB6	Inpatient	Hyperthyroidism	6_32593363_C_G	54339	23302	21833	0	0	1.23e-10	0.999985	1.45e-05
rs9273368	HLA-DRB5,HLA-DRB6	Inpatient	Hyperthyroidism	6_32658698_A_G	55806	24254	22741	0	0	1.28e-10	0.999984	1.58e-05
rs2814985	ILRUN	Inpatient	Hyperthyroidism	6_34580519_T_C	39116	9617	8791	2.12e-26	7.38e-15	2.86e-12	0.997103	0.00289745
rs10257093	GET4	Inpatient	Hyperthyroidism	7_859806_T_C	59157	10668	9985	0.0065156	0.636199	0.00320134	0.312545	0.0415388
rs766398643	MAD1L1	Inpatient	Hyperthyroidism	7_2071215_A_AG	58281	12268	11371	0.00069898	0.11146	0.00552831	0.881558	0.00075437
rs6467913	PCLO	Inpatient	Hyperthyroidism	7_82804606_A_C	36722	8235	7566	0.00312267	0.703241	0.00127929	0.288098	0.00425946
rs10228494	FOXP2	Inpatient	Hyperthyroidism	7_114443495_C_G	34494	6993	6424	0.00020678	0.263211	0.00056125	0.714382	0.021639
rs6996979	LOC101929248	Inpatient	Hyperthyroidism	8_10723040_C_G	56545	12046	11340	4.91e-31	1.19e-29	0.0397548	0.960068	0.00017729
rs7045716	LOC107987122	Inpatient	Hyperthyroidism	9_119914050_A_G	35124	7498	7025	0.0133354	0.725307	0.00465326	0.253084	0.00362027
rs7084454	MLLT10	Inpatient	Hyperthyroidism	10_21532345_A_G	37084	7255	6558	9.8e-10	0.454834	1.17e-09	0.543185	0.00198104
rs56115704	VDAC2	Inpatient	Hyperthyroidism	10_75212020_A_G	34330	6860	6265	0.00036303	0.277997	0.00070418	0.539063	0.181872
rs10832018	BMAL1	Inpatient	Hyperthyroidism	11_13290877_A_G	39620	9177	8415	0.00176751	0.618976	0.00107531	0.376569	0.00161157
rs10767734	METTL15	Inpatient	Hyperthyroidism	11_28620834_T_C	36948	7467	6699	0.00316682	0.667544	0.0015262	0.321705	0.00605758
rs606363	CNTN5	Inpatient	Hyperthyroidism	11_100238133_T_C	44130	10757	9816	0.0862709	0.446757	0.0749385	0.388068	0.00396567
rs73004016	DRD2	Inpatient	Hyperthyroidism	11_113574005_T_C	38454	7911	7280	0.00540363	0.702902	0.00208171	0.270769	0.0188436
rs10785169	KCNC2	Inpatient	Hyperthyroidism	12_75049508_T_C	38173	7418	6726	0.0270774	0.750247	0.00765729	0.212161	0.00285699
rs10506965	LOC124902981	Inpatient	Hyperthyroidism	12_89381252_T_G	32799	5655	5153	0.011183	0.60917	0.00681181	0.371057	0.00177782
rs73209287	PCDH17	Inpatient	Hyperthyroidism	13_57942462_A_C	34071	6832	6198	2.28e-06	0.750858	7.41e-07	0.244515	0.00462443
rs9597879	LOC105370220	Inpatient	Hyperthyroidism	13_58882267_A_G	36175	8015	7267	0.00884247	0.717925	0.00329141	0.267228	0.00271271
rs10133111	TRAF3	Inpatient	Hyperthyroidism	14_102910984_A_G	43972	8780	8028	5.9e-06	0.077465	7.02e-05	0.921779	0.00067995
rs778984966	SMAD3	Inpatient	Hyperthyroidism	15_67186307_CA_C	35993	7640	7084	9.45e-05	0.0121518	0.00760716	0.97841	0.00173687
rs9937521	FTO	Inpatient	Hyperthyroidism	16_53765384_T_C	36668	7592	6961	0.00158502	0.508935	0.00082061	0.263265	0.225394
rs2032912	LOC105371325	Inpatient	Hyperthyroidism	16_69534400_T_G	34887	6964	6270	4.29e-06	0.00133097	0.00029089	0.0894135	0.90896
rs8072532	SMG6	Inpatient	Hyperthyroidism	17_2141979_A_G	47014	9022	8235	1.31e-05	0.475414	6.83e-06	0.248484	0.276082
rs4795015	TMEM132E	Inpatient	Hyperthyroidism	17_34617097_A_G	38859	8244	7682	0.0134	0.627064	0.00748187	0.350119	0.00193526
rs79993364	BPTF	Inpatient	Hyperthyroidism	17_67852461_CCT_C	40770	8399	7678	0.00049431	0.664594	0.00021582	0.290124	0.0445718
rs7230285	DCC	Inpatient	Hyperthyroidism	18_53196710_A_G	43406	9805	8938	7.08e-10	0.00156291	6e-08	0.131755	0.866682
rs72982988	LINC03111	Inpatient	Hyperthyroidism	18_60135482_A_G	39878	9381	8611	4.75e-06	0.00013029	0.0147643	0.404666	0.580435
rs4808845	CRTC1	Inpatient	Hyperthyroidism	19_18701214_A_G	41254	7765	7155	4.09e-27	1.04e-25	0.037978	0.961987	3.45e-05
rs11088984	ADARB1	Inpatient	Hyperthyroidism	21_45250130_A_C	49977	10607	9832	0.0145082	0.635689	0.00773288	0.338819	0.00325018
rs767591741	TTC28_1	Inpatient	Hyperthyroidism	22_28070639_A_G	35927	7121	6538	7.4e-07	0.634127	3.45e-07	0.29521	0.0706618
rs62237617	TTC28_2	Inpatient	Hyperthyroidism	22_28365160_T_C	34086	7277	6597	7.16e-07	0.61364	3.71e-07	0.317976	0.0683829
rs7550047	COL8A2	Inpatient	IBD	1_36101742_A_G	36061	6598	6038	0.111534	0.553759	0.0536396	0.266301	0.014766
rs4653217	LOC105378648	Inpatient	IBD	1_36728212_C_G	38533	7434	6897	0.00477524	0.589945	0.00322508	0.39843	0.00362446
rs2310752	PDE4B	Inpatient	IBD	1_65926722_A_G	35858	7454	6862	0.00026297	0.0433857	0.00575923	0.950186	0.00040623
rs197402	DDX20	Inpatient	IBD	1_111759969_A_G	39861	10003	9255	0.00976048	0.587913	0.00650989	0.392113	0.00370391
rs1217416	MAGI3,PTPN22,HIPK1	Inpatient	IBD	1_113858182_T_C	36403	7051	6459	0.0046418	0.698475	0.00193296	0.290858	0.00409228
rs72810784	TCF23	Inpatient	IBD	2_27156394_T_C	35585	6501	5866	0.00010821	0.00100849	0.096782	0.901987	0.00011475
rs1897112	EFEMP1	Inpatient	IBD	2_55888333_A_C	43734	9617	8809	0.00015824	0.535227	0.00011593	0.392025	0.0724737
rs62151310	SH3RF3	Inpatient	IBD	2_109237598_T_G	39409	8760	8076	0.00714159	0.564851	0.0053067	0.41972	0.00298065
rs10496949	ARHGAP15	Inpatient	IBD	2_143395775_C_G	36266	7138	6512	0.00022211	0.716996	8.66e-05	0.279436	0.00325949
rs13062093	ARPP21	Inpatient	IBD	3_35625565_T_G	38486	8713	8013	7.34e-05	0.657737	3.73e-05	0.333818	0.00833434
rs148983260	ANO10	Inpatient	IBD	3_43435485_C_G	36893	8399	7607	0.00265183	0.658552	0.00132828	0.329855	0.00761271
rs6797299	RHOA,BSN,IP6K1	Inpatient	IBD	3_49572361_T_G	30300	5383	4921	1.17e-45	2.53e-40	4.63e-06	0.999988	7.17e-06
rs34811474	ANAPC4	Inpatient	IBD	4_25407216_A_G	38025	8757	8078	0.00607382	0.637242	0.00331865	0.348175	0.00519128
rs62308875	MIR1269A	Inpatient	IBD	4_66209190_T_C	42429	9293	8547	0.00106737	0.640842	0.00059006	0.354264	0.00323641
rs6847935	MIR297	Inpatient	IBD	4_110775495_A_T	37720	7548	6951	6.54e-05	0.655769	3.32e-05	0.332917	0.0112154
rs112499882	LINC01365	Inpatient	IBD	4_119809991_T_C	35009	9662	8748	0.0824934	0.563514	0.0430211	0.293861	0.0171101
rs12516488	LOC124901180	Inpatient	IBD	5_45203097_A_G	32742	5266	4785	0.00293918	0.725571	0.00105828	0.26124	0.00919228
rs1368357	MAN2A1	Inpatient	IBD	5_109853429_T_C	42807	9513	8827	7.63e-05	0.606108	4.9e-05	0.388836	0.00493115
rs7728749	PRR16	Inpatient	IBD	5_120762234_T_C	43677	10402	9568	5.64e-05	0.532868	4.91e-05	0.4637	0.00332663
rs7722249	LOC105378239	Inpatient	IBD	5_155375535_A_G	38288	9310	8575	0.001965	0.559728	0.00150711	0.429292	0.00750839
rs28446029	LOC101928743,LOC124901288	Inpatient	IBD	6_26305573_C_G	32111	8293	7227	1.69e-06	0.0316068	5.13e-05	0.958594	0.00974585
rs35074855	HLA-DRB5,HLA-DRB6	Inpatient	IBD	6_32593363_C_G	54339	23297	21815	1.05e-102	8.55e-93	1.23e-10	1	1.23e-12
rs9273368	HLA-DRB5,HLA-DRB6	Inpatient	IBD	6_32658698_A_G	55806	24250	22722	1.14e-102	8.91e-93	1.28e-10	1	1.34e-12
rs2814985	ILRUN	Inpatient	IBD	6_34580519_T_C	39116	9611	8786	3.8e-14	0.0132527	2.83e-12	0.986661	8.64e-05
rs10257093	GET4	Inpatient	IBD	7_859806_T_C	59157	10664	9979	0.00583396	0.56964	0.00425879	0.415832	0.00443501
rs766398643	MAD1L1	Inpatient	IBD	7_2071215_A_AG	58281	12255	11360	0.00370074	0.590688	0.00248762	0.397054	0.00606967
rs6467913	PCLO	Inpatient	IBD	7_82804606_A_C	36722	8230	7563	0.0030218	0.680526	0.00135799	0.305817	0.00927771
rs10228494	FOXP2	Inpatient	IBD	7_114443495_C_G	34494	6985	6419	0.00053453	0.680398	0.00024679	0.31413	0.00469031
rs6996979	LOC101929248	Inpatient	IBD	8_10723040_C_G	56547	12032	11328	0.023754	0.574251	0.015792	0.381767	0.0044364
rs7045716	LOC107987122	Inpatient	IBD	9_119914050_A_G	35124	7493	7022	0.0123894	0.673846	0.00559948	0.304547	0.00361858
rs7084454	MLLT10	Inpatient	IBD	10_21532345_A_G	37084	7250	6553	1.48e-09	0.686024	6.61e-10	0.306757	0.00721818
rs56115704	VDAC2	Inpatient	IBD	10_75212020_A_G	34330	6850	6260	0.00090848	0.695689	0.00035388	0.270957	0.032092
rs10832018	BMAL1	Inpatient	IBD	11_13290877_A_G	39620	9166	8406	0.00180105	0.630723	0.00101979	0.35712	0.00933617
rs10767734	METTL15	Inpatient	IBD	11_28620834_T_C	36948	7454	6688	0.00250592	0.528229	0.00216476	0.456305	0.0107955
rs606363	CNTN5	Inpatient	IBD	11_100238133_T_C	44130	10746	9805	0.0899461	0.46577	0.0709579	0.367437	0.00588907
rs73004016	DRD2	Inpatient	IBD	11_113574005_T_C	38451	7900	7268	0.00497471	0.647106	0.00238758	0.31054	0.0349926
rs10785169	KCNC2	Inpatient	IBD	12_75049508_T_C	38173	7408	6717	0.0235483	0.652459	0.0111256	0.308255	0.0046119
rs10506965	LOC124902981	Inpatient	IBD	12_89381252_T_G	32799	5653	5149	0.00866662	0.472095	0.00759514	0.41363	0.0980137
rs73209287	PCDH17	Inpatient	IBD	13_57942462_A_C	34071	6825	6194	2.04e-06	0.673374	9.67e-07	0.319071	0.00755179
rs9597879	LOC105370220	Inpatient	IBD	13_58882267_A_G	36175	8005	7258	0.00857234	0.695986	0.00353333	0.286865	0.00504336
rs10133111	TRAF3	Inpatient	IBD	14_102910984_A_G	43972	8772	8019	4.29e-05	0.563488	3.28e-05	0.430172	0.00626403
rs778984966	SMAD3	Inpatient	IBD	15_67186307_CA_C	35993	7639	7081	4.16e-08	5.35e-06	0.00768576	0.988515	0.00379402
rs9937521	FTO	Inpatient	IBD	16_53765384_T_C	36668	7585	6955	0.00216173	0.694109	0.00092768	0.297864	0.00493708
rs2032912	LOC105371325	Inpatient	IBD	16_69534400_T_G	34887	6955	6262	0.00230458	0.715592	0.00088754	0.275582	0.0056341
rs8072532	SMG6	Inpatient	IBD	17_2141979_A_G	47014	9015	8227	1.26e-05	0.459344	1.46e-05	0.532525	0.00810364
rs4795015	TMEM132E	Inpatient	IBD	17_34617097_A_G	38859	8236	7673	9.65e-16	4.52e-14	0.0209219	0.979051	2.74e-05
rs79993364	BPTF	Inpatient	IBD	17_67852461_CCT_C	40770	8392	7670	0.00040675	0.54687	0.00033403	0.449096	0.00329404
rs7230285	DCC	Inpatient	IBD	18_53196710_A_G	43406	9799	8930	2.82e-07	0.622008	1.69e-07	0.373241	0.00475056
rs72982988	LINC03111	Inpatient	IBD	18_60135482_A_G	39878	9378	8606	0.0207901	0.570634	0.0142217	0.390344	0.00400982
rs4808845	CRTC1	Inpatient	IBD	19_18701214_A_G	41254	7759	7149	0.0115864	0.293485	0.0262587	0.66513	0.00354021
rs11088984	ADARB1	Inpatient	IBD	21_45250130_A_C	49977	10595	9824	0.0133139	0.583352	0.00886288	0.388324	0.00614663
rs767591741	TTC28_1	Inpatient	IBD	22_28070639_A_G	35927	7124	6538	3.28e-08	0.0280728	1.71e-08	0.0137091	0.958218
rs62237617	TTC28_2	Inpatient	IBD	22_28365160_T_C	34086	7277	6596	3.28e-08	0.0280726	1.72e-08	0.013737	0.95819
rs7550047	COL8A2	Inpatient	JointPain	1_36101742_A_G	36061	6592	6032	0.00896381	0.0445007	0.157684	0.782816	0.00603453
rs4653217	LOC105378648	Inpatient	JointPain	1_36728212_C_G	38533	7431	6893	9.79e-05	0.0120903	0.00248938	0.306865	0.678457
rs2310752	PDE4B	Inpatient	JointPain	1_65926722_A_G	35860	7405	6814	0.00456912	0.75383	0.00134947	0.222623	0.0176288
rs197402	DDX20	Inpatient	JointPain	1_111759969_A_G	39861	10000	9252	0.00330118	0.198845	0.0020105	0.120426	0.675417
rs1217416	MAGI3,PTPN22,HIPK1	Inpatient	JointPain	1_113858182_T_C	36403	7046	6453	0.00483786	0.727977	0.00171836	0.258564	0.00690343
rs72810784	TCF23	Inpatient	JointPain	2_27156394_T_C	35585	6486	5851	0.00529754	0.0493674	0.0125578	0.116208	0.816569
rs1897112	EFEMP1	Inpatient	JointPain	2_55888333_A_C	43734	9619	8811	0.00018472	0.624773	0.00010582	0.35791	0.0170257
rs62151310	SH3RF3	Inpatient	JointPain	2_109237598_T_G	39409	8744	8060	0.00816504	0.645792	0.00338334	0.267522	0.0751379
rs10496949	ARHGAP15	Inpatient	JointPain	2_143395775_C_G	36266	7133	6507	1.35e-05	0.0436789	8.68e-05	0.27964	0.676581
rs13062093	ARPP21	Inpatient	JointPain	3_35625565_T_G	38486	8714	8013	1.85e-06	0.0165938	4.96e-06	0.0435161	0.939883
rs148983260	ANO10	Inpatient	JointPain	3_43435485_C_G	36893	8399	7606	0.00286801	0.712239	0.00112972	0.280551	0.00321253
rs6797299	RHOA,BSN,IP6K1	Inpatient	JointPain	3_49572361_T_G	30300	5382	4920	2.22e-13	4.79e-08	1.14e-06	0.244344	0.755655
rs34811474	ANAPC4	Inpatient	JointPain	4_25407216_A_G	38025	8745	8065	1.47e-05	0.00153712	2.58e-05	0.00171325	0.996709
rs62308875	MIR1269A	Inpatient	JointPain	4_66209190_T_C	42433	9259	8515	0.00110303	0.662248	0.00043617	0.261799	0.0744134
rs6847935	MIR297	Inpatient	JointPain	4_110775495_A_T	37720	7508	6911	6.07e-05	0.60926	3.87e-05	0.388581	0.00205977
rs112499882	LINC01365	Inpatient	JointPain	4_119809991_T_C	35011	9660	8747	0.0834336	0.569936	0.0395616	0.270209	0.0368594
rs12516488	LOC124901180	Inpatient	JointPain	5_45203097_A_G	32742	5265	4784	0.00051264	0.12655	0.00041816	0.102457	0.770062
rs1368357	MAN2A1	Inpatient	JointPain	5_109853429_T_C	42807	9517	8829	2.84e-06	0.022582	9.25e-05	0.734144	0.243179
rs7728749	PRR16	Inpatient	JointPain	5_120762234_T_C	43677	10355	9520	6.59e-05	0.622255	3.57e-05	0.336576	0.041068
rs7722249	LOC105378239	Inpatient	JointPain	5_155375535_A_G	38288	9310	8575	0.00148195	0.422133	0.00179038	0.509922	0.0646728
rs28446029	LOC101928743,LOC124901288	Inpatient	JointPain	6_26305573_C_G	32111	8300	7233	1.02e-07	0.00190255	5.13e-05	0.958069	0.0399767
rs35074855	HLA-DRB5,HLA-DRB6	Inpatient	JointPain	6_32593363_C_G	54339	23298	21816	7.4e-13	0.00601972	1.22e-10	0.992207	0.00177333
rs9273368	HLA-DRB5,HLA-DRB6	Inpatient	JointPain	6_32658698_A_G	55806	24251	22723	8.61e-13	0.00672423	1.27e-10	0.991213	0.00206322
rs2814985	ILRUN	Inpatient	JointPain	6_34580519_T_C	39116	9582	8757	1.61e-21	5.6e-10	2.52e-12	0.878969	0.121031
rs10257093	GET4	Inpatient	JointPain	7_859806_T_C	59157	10664	9979	0.00350947	0.342672	0.00660672	0.645092	0.00211978
rs766398643	MAD1L1	Inpatient	JointPain	7_2071215_A_AG	58281	12248	11353	4.44e-09	7.09e-07	0.00045344	0.0716996	0.927846
rs6467913	PCLO	Inpatient	JointPain	7_82804606_A_C	36722	8232	7563	1.98e-06	0.00044581	0.00160398	0.360587	0.637361
rs10228494	FOXP2	Inpatient	JointPain	7_114443495_C_G	34494	6988	6420	1.29e-17	1.65e-14	3.71e-05	0.0462971	0.953666
rs6996979	LOC101929248	Inpatient	JointPain	8_10723040_C_G	56545	11979	11274	6.82e-05	0.00165757	0.0309611	0.751802	0.215511
rs7045716	LOC107987122	Inpatient	JointPain	9_119914050_A_G	35124	7480	7008	1.22e-08	6.63e-07	0.00189185	0.101999	0.896108
rs7084454	MLLT10	Inpatient	JointPain	10_21532345_A_G	37084	7247	6550	9.37e-15	4.35e-06	2.5e-10	0.115335	0.884661
rs56115704	VDAC2	Inpatient	JointPain	10_75212020_A_G	34330	6855	6260	0.00014978	0.114696	0.00115088	0.881315	0.00268805
rs10832018	BMAL1	Inpatient	JointPain	11_13290877_A_G	39620	9133	8375	3.23e-06	0.00113141	0.00245702	0.860302	0.136107
rs10767734	METTL15	Inpatient	JointPain	11_28620834_T_C	36956	7407	6644	1.82e-05	0.00384206	0.00037718	0.0785868	0.917176
rs606363	CNTN5	Inpatient	JointPain	11_100238133_T_C	44130	10747	9805	0.0737032	0.381659	0.087548	0.453348	0.00374134
rs73004016	DRD2	Inpatient	JointPain	11_113574005_T_C	38451	7887	7255	0.00222025	0.288808	0.00313101	0.406979	0.298862
rs10785169	KCNC2	Inpatient	JointPain	12_75049508_T_C	38177	7370	6681	0.00067347	0.0186584	0.00324448	0.0889988	0.888425
rs10506965	LOC124902981	Inpatient	JointPain	12_89381252_T_G	32799	5653	5149	0.0115158	0.627298	0.00552585	0.300953	0.0547067
rs73209287	PCDH17	Inpatient	JointPain	13_57942462_A_C	34071	6825	6194	5.81e-07	0.191606	1.12e-06	0.370588	0.437805
rs9597879	LOC105370220	Inpatient	JointPain	13_58882267_A_G	36175	8006	7259	0.00090824	0.0737397	0.00410657	0.332822	0.588424
rs10133111	TRAF3	Inpatient	JointPain	14_102910984_A_G	43972	8756	8003	2.19e-05	0.287457	2.39e-05	0.313674	0.398823
rs778984966	SMAD3	Inpatient	JointPain	15_67186307_CA_C	35993	7557	6999	0.00500831	0.644129	0.00256739	0.330178	0.0181169
rs9937521	FTO	Inpatient	JointPain	16_53765384_T_C	36668	7588	6957	0.0006705	0.215291	0.00066566	0.213167	0.570205
rs2032912	LOC105371325	Inpatient	JointPain	16_69534400_T_G	34887	6959	6266	2.47e-07	7.67e-05	9.13e-05	0.0273621	0.97247
rs8072532	SMG6	Inpatient	JointPain	17_2141979_A_G	47014	9016	8228	1.1e-05	0.400997	1.52e-05	0.554512	0.0444652
rs4795015	TMEM132E	Inpatient	JointPain	17_34617097_A_G	38859	8236	7673	0.0128932	0.603345	0.00656488	0.307137	0.0700602
rs79993364	BPTF	Inpatient	JointPain	17_67852461_CCT_C	40770	8390	7668	1.17e-08	1.57e-05	0.00013417	0.179577	0.820273
rs7230285	DCC	Inpatient	JointPain	18_53196710_A_G	43406	9792	8923	2.72e-08	0.059978	6.62e-08	0.145526	0.794496
rs72982988	LINC03111	Inpatient	JointPain	18_60135482_A_G	39878	9375	8603	0.0256175	0.703132	0.00942561	0.258705	0.00311994
rs4808845	CRTC1	Inpatient	JointPain	19_18701214_A_G	41254	7762	7150	0.0222385	0.563302	0.0143528	0.363522	0.0365847
rs11088984	ADARB1	Inpatient	JointPain	21_45250130_A_C	49977	10595	9824	2.59e-05	0.00113513	0.0008303	0.0354172	0.962591
rs767591741	TTC28_1	Inpatient	JointPain	22_28070639_A_G	35927	7124	6538	7.63e-07	0.653164	3.87e-07	0.331586	0.0152482
rs62237617	TTC28_2	Inpatient	JointPain	22_28365160_T_C	34086	7275	6593	7.67e-07	0.657234	3.82e-07	0.327422	0.0153435
rs7550047	COL8A2	Inpatient	KneeOA	1_36101742_A_G	33734	9228	7443	0.0970787	0.493042	0.0659102	0.334735	0.00923425
rs4653217	LOC105378648	Inpatient	KneeOA	1_36728212_C_G	36239	10671	8818	0.00474312	0.585454	0.00325243	0.40145	0.00510011
rs2310752	PDE4B	Inpatient	KneeOA	1_65926722_A_G	33377	9829	8080	0.00381903	0.630832	0.00216354	0.35737	0.00581479
rs197402	DDX20	Inpatient	KneeOA	1_111759969_A_G	37418	12149	10231	0.00995585	0.591617	0.00647656	0.384857	0.00709433
rs1217416	MAGI3,PTPN22,HIPK1	Inpatient	KneeOA	1_113858182_T_C	33981	10005	8200	0.00379181	0.570978	0.00243884	0.367189	0.0556022
rs72810784	TCF23	Inpatient	KneeOA	2_27156394_T_C	33117	8762	7031	0.0506946	0.476218	0.0384516	0.361136	0.0735001
rs1897112	EFEMP1	Inpatient	KneeOA	2_55888333_A_C	40586	12060	10118	0.00013699	0.457911	0.00013615	0.455019	0.0867975
rs62151310	SH3RF3	Inpatient	KneeOA	2_109237598_T_G	32081	9698	8066	0.00781786	0.618234	0.00455942	0.360548	0.00884062
rs10496949	ARHGAP15	Inpatient	KneeOA	2_143395775_C_G	33794	9499	7688	0.00018983	0.612808	0.00011784	0.380415	0.00646891
rs13062093	ARPP21	Inpatient	KneeOA	3_35625565_T_G	35851	10363	8620	5.73e-05	0.51335	5.39e-05	0.482554	0.00398471
rs148983260	ANO10	Inpatient	KneeOA	3_43435485_C_G	34865	10159	8505	0.00246562	0.613442	0.00152035	0.378257	0.00431478
rs6797299	RHOA,BSN,IP6K1	Inpatient	KneeOA	3_49572361_T_G	28610	6919	5386	8.62e-07	0.185958	3.54e-06	0.762862	0.0511753
rs34811474	ANAPC4	Inpatient	KneeOA	4_25407216_A_G	35778	11448	9436	0.00027487	0.0288674	0.00024469	0.0247516	0.945861
rs62308875	MIR1269A	Inpatient	KneeOA	4_66209190_T_C	39850	11299	9448	0.00095777	0.575126	0.00069409	0.416783	0.00643948
rs6847935	MIR297	Inpatient	KneeOA	4_110775495_A_T	35427	10290	8457	6.15e-05	0.616948	3.74e-05	0.374737	0.00821572
rs112499882	LINC01365	Inpatient	KneeOA	4_119809991_T_C	33037	10616	8790	0.0485844	0.522475	0.0354979	0.381732	0.0117111
rs12516488	LOC124901180	Inpatient	KneeOA	5_45203097_A_G	30903	7740	5947	0.00275237	0.679779	0.00124058	0.306389	0.00983845
rs1368357	MAN2A1	Inpatient	KneeOA	5_109853429_T_C	40503	12561	10498	7.76e-05	0.586732	5.42e-05	0.409816	0.00332014
rs7728749	PRR16	Inpatient	KneeOA	5_120762234_T_C	40652	12354	10287	6.44e-05	0.591454	4.29e-05	0.393634	0.0148043
rs7722249	LOC105378239	Inpatient	KneeOA	5_155375535_A_G	34070	10566	8935	0.00209928	0.599509	0.00136666	0.390282	0.00674285
rs28446029	LOC101928743,LOC124901288	Inpatient	KneeOA	6_26305573_C_G	29818	10890	8680	5.96e-08	0.00111284	1.17e-05	0.217376	0.781499
