## Supplementary Tables 1-26 for "Quantifying the contribution of genetic variation to healthcare expenditure across diverse healthcare systems" (part 26 of 27)

### Sheet: ST21 (continued)
rsID	Locus name (Closest gene)	Cost Phenotype	Co-localization phenotype acronym	SNP ID (build 38)	Number of SNPs in the locus in cost GWAS	Number of SNPs in the locus in colocalization GWAS	Overlapping SNPs between cost GWAS and colocalization summary stats	Posterior probablity of no causal variant	PP of causal variant in cost	PP of causal variant in query	PP of two distinct causal variants	PP of common causal variant
rs35074855	HLA-DRB5,HLA-DRB6	Inpatient	KneeOA	6_32593363_C_G	52438	29986	27467	2.39e-12	0.0154215	1.52e-10	0.98415	0.00042858
rs9273368	HLA-DRB5,HLA-DRB6	Inpatient	KneeOA	6_32658698_A_G	53895	31010	28429	2.28e-12	0.0142203	1.58e-10	0.985371	0.00040904
rs2814985	ILRUN	Inpatient	KneeOA	6_34580519_T_C	36446	11844	9936	7.93e-14	0.027647	2.61e-12	0.911319	0.0610342
rs10257093	GET4	Inpatient	KneeOA	7_859806_T_C	55601	16902	14170	0.00572729	0.395528	0.00846453	0.58456	0.00572062
rs766398643	MAD1L1	Inpatient	KneeOA	7_2071215_A_AG	53887	15335	13007	0.00242465	0.338411	0.00435692	0.608073	0.0467337
rs6467913	PCLO	Inpatient	KneeOA	7_82804606_A_C	34595	11359	9223	0.00272987	0.61507	0.00166168	0.374389	0.00614997
rs10228494	FOXP2	Inpatient	KneeOA	7_114443495_C_G	32125	8928	7242	0.00031852	0.40548	0.0003051	0.388194	0.205702
rs6996979	LOC101929248	Inpatient	KneeOA	8_10723040_C_G	53026	15557	13098	0.0141578	0.297072	0.016419	0.344325	0.328026
rs7045716	LOC107987122	Inpatient	KneeOA	9_119914050_A_G	33612	10918	8857	0.0104909	0.571703	0.00741261	0.403945	0.00644776
rs7084454	MLLT10	Inpatient	KneeOA	10_21532345_A_G	34921	9527	7715	1.05e-09	0.473008	6.45e-10	0.290295	0.236697
rs56115704	VDAC2	Inpatient	KneeOA	10_75212020_A_G	31341	8907	7221	0.00081993	0.627997	0.00045409	0.347775	0.0229544
rs10832018	BMAL1	Inpatient	KneeOA	11_13290877_A_G	36940	11545	9615	0.00089062	0.31073	0.00181028	0.631536	0.0550338
rs10767734	METTL15	Inpatient	KneeOA	11_28620834_T_C	34173	9490	7814	0.00031701	0.066855	0.00365951	0.771593	0.157575
rs606363	CNTN5	Inpatient	KneeOA	11_100238133_T_C	41288	12713	10598	0.0932271	0.456647	0.0746336	0.365564	0.00992857
rs73004016	DRD2	Inpatient	KneeOA	11_113574005_T_C	34473	10644	8771	0.00423449	0.551388	0.00324283	0.422242	0.0188923
rs10785169	KCNC2	Inpatient	KneeOA	12_75049508_T_C	35651	10354	8434	0.0209078	0.582108	0.0132297	0.368323	0.0154308
rs10506965	LOC124902981	Inpatient	KneeOA	12_89381252_T_G	30801	8622	6898	0.0086701	0.473481	0.0052287	0.285316	0.227304
rs73209287	PCDH17	Inpatient	KneeOA	13_57942462_A_C	31343	9285	7433	1.9e-06	0.627487	1.09e-06	0.35896	0.0135508
rs9597879	LOC105370220	Inpatient	KneeOA	13_58882267_A_G	33534	10331	8430	0.00658593	0.5353	0.0054438	0.442458	0.0102115
rs10133111	TRAF3	Inpatient	KneeOA	14_102910984_A_G	41308	11643	9593	3.15e-05	0.413636	2.61e-05	0.342939	0.243367
rs778984966	SMAD3	Inpatient	KneeOA	15_67186307_CA_C	33764	10301	8470	0.00479797	0.61748	0.00288111	0.370784	0.00405685
rs9937521	FTO	Inpatient	KneeOA	16_53765384_T_C	34274	10561	8645	2.42e-05	0.00777976	0.00038635	0.123225	0.868584
rs2032912	LOC105371325	Inpatient	KneeOA	16_69534400_T_G	32926	9975	8077	2.57e-09	7.97e-07	0.00058693	0.181479	0.817933
rs8072532	SMG6	Inpatient	KneeOA	17_2141979_A_G	44023	12544	10288	5.27e-10	1.86e-05	6.66e-06	0.235014	0.76496
rs4795015	TMEM132E	Inpatient	KneeOA	17_34617097_A_G	36442	11048	9118	0.0124791	0.585155	0.00816553	0.382876	0.0113241
rs79993364	BPTF	Inpatient	KneeOA	17_67852461_CCT_C	35693	11336	9117	0.00017352	0.233361	0.00053323	0.717058	0.0488745
rs7230285	DCC	Inpatient	KneeOA	18_53196710_A_G	40169	12705	10559	2.64e-07	0.551445	1.87e-07	0.391805	0.0567491
rs72982988	LINC03111	Inpatient	KneeOA	18_60135482_A_G	37615	11859	9650	0.00239789	0.065975	0.0320465	0.881703	0.0178778
rs4808845	CRTC1	Inpatient	KneeOA	19_18701214_A_G	39066	10998	8957	0.0211105	0.54456	0.0141642	0.36532	0.0548456
rs11088984	ADARB1	Inpatient	KneeOA	21_45250130_A_C	46559	14329	12035	0.0131582	0.48129	0.0112516	0.411495	0.0828051
rs767591741	TTC28_1	Inpatient	KneeOA	22_28070639_A_G	33661	9398	7720	3.45e-07	0.295805	8.07e-07	0.691402	0.012792
rs62237617	TTC28_2	Inpatient	KneeOA	22_28365160_T_C	32016	8936	7248	6.1e-07	0.530273	5.14e-07	0.446764	0.0229623
rs7550047	COL8A2	Inpatient	LimbPain	1_36101742_A_G	36061	6592	6032	0.133577	0.66314	0.0332463	0.165046	0.00499087
rs4653217	LOC105378648	Inpatient	LimbPain	1_36728212_C_G	38533	7431	6893	0.00612369	0.756534	0.0017629	0.217774	0.0178055
rs2310752	PDE4B	Inpatient	LimbPain	1_65926722_A_G	35860	7405	6814	0.00457908	0.755472	0.00141028	0.232667	0.0058709
rs197402	DDX20	Inpatient	LimbPain	1_111759969_A_G	39861	10000	9252	0.0111738	0.673047	0.00499303	0.300742	0.0100436
rs1217416	MAGI3,PTPN22,HIPK1	Inpatient	LimbPain	1_113858182_T_C	36403	7046	6453	0.00447301	0.673076	0.00202398	0.304542	0.0158855
rs72810784	TCF23	Inpatient	LimbPain	2_27156394_T_C	35585	6486	5851	0.0088034	0.0820383	0.084556	0.787934	0.036668
rs1897112	EFEMP1	Inpatient	LimbPain	2_55888333_A_C	43734	9619	8811	0.00019304	0.652906	8.61e-05	0.291154	0.0556612
rs62151310	SH3RF3	Inpatient	LimbPain	2_109237598_T_G	39409	8744	8060	0.0091646	0.72485	0.0032989	0.260916	0.00177039
rs10496949	ARHGAP15	Inpatient	LimbPain	2_143395775_C_G	36266	7133	6507	1.03e-05	0.0332085	0.00024849	0.802012	0.164521
rs13062093	ARPP21	Inpatient	LimbPain	3_35625565_T_G	38486	8714	8013	3.77e-06	0.0337352	4.82e-06	0.0422636	0.923993
rs148983260	ANO10	Inpatient	LimbPain	3_43435485_C_G	36893	8400	7607	0.0028457	0.7067	0.0011346	0.281757	0.00756261
rs6797299	RHOA,BSN,IP6K1	Inpatient	LimbPain	3_49572361_T_G	30300	5382	4920	1.24e-06	0.266965	3.16e-06	0.682125	0.0509056
rs34811474	ANAPC4	Inpatient	LimbPain	4_25407216_A_G	38025	8745	8065	0.0055425	0.581494	0.00185496	0.194397	0.216711
rs62308875	MIR1269A	Inpatient	LimbPain	4_66209190_T_C	42433	9259	8515	0.00083414	0.500811	0.00036261	0.217426	0.280565
rs6847935	MIR297	Inpatient	LimbPain	4_110775495_A_T	37720	7508	6911	7.44e-05	0.746327	2.5e-05	0.250966	0.00260809
rs112499882	LINC01365	Inpatient	LimbPain	4_119809991_T_C	35011	9660	8747	0.0903609	0.617257	0.0368105	0.251449	0.00412188
rs12516488	LOC124901180	Inpatient	LimbPain	5_45203097_A_G	32742	5265	4784	0.00206283	0.509234	0.00160334	0.39571	0.0913897
rs1368357	MAN2A1	Inpatient	LimbPain	5_109853429_T_C	42807	9517	8829	6.72e-05	0.533209	5.61e-05	0.445372	0.0212955
rs7728749	PRR16	Inpatient	LimbPain	5_120762234_T_C	43677	10354	9519	7.68e-05	0.724901	2.83e-05	0.267542	0.00745245
rs7722249	LOC105378239	Inpatient	LimbPain	5_155375535_A_G	38288	9310	8575	0.00250847	0.714534	0.00097058	0.276464	0.00552241
rs28446029	LOC101928743,LOC124901288	Inpatient	LimbPain	6_26305573_C_G	32111	8300	7233	1.11e-05	0.207726	4.19e-05	0.781558	0.0106629
rs35074855	HLA-DRB5,HLA-DRB6	Inpatient	LimbPain	6_32593363_C_G	54339	23298	21816	4.68e-11	0.380602	6.93e-11	0.563747	0.0556509
rs9273368	HLA-DRB5,HLA-DRB6	Inpatient	LimbPain	6_32658698_A_G	55806	24251	22723	4.97e-11	0.387839	7.09e-11	0.553094	0.0590666
rs2814985	ILRUN	Inpatient	LimbPain	6_34580519_T_C	39116	9582	8757	2.24e-17	7.82e-06	1.85e-13	0.0634747	0.936517
rs10257093	GET4	Inpatient	LimbPain	7_859806_T_C	59157	10664	9979	0.00229823	0.224405	0.00772374	0.754151	0.0114225
rs766398643	MAD1L1	Inpatient	LimbPain	7_2071215_A_AG	58281	12248	11353	0.00017709	0.0282829	0.00051769	0.0819916	0.889031
rs6467913	PCLO	Inpatient	LimbPain	7_82804606_A_C	36722	8232	7563	2.48e-06	0.00055739	0.00148256	0.333216	0.664741
rs10228494	FOXP2	Inpatient	LimbPain	7_114443495_C_G	34494	6988	6420	1.13e-15	1.44e-12	3.26e-05	0.0405372	0.95943
rs6996979	LOC101929248	Inpatient	LimbPain	8_10723040_C_G	56545	11978	11273	0.00238067	0.0578259	0.0179658	0.436002	0.485826
rs7045716	LOC107987122	Inpatient	LimbPain	9_119914050_A_G	35124	7479	7007	0.00280213	0.152404	0.00422366	0.229107	0.611463
rs7084454	MLLT10	Inpatient	LimbPain	10_21532345_A_G	37084	7247	6550	6.73e-19	3.12e-10	1.94e-10	0.089353	0.910647
rs56115704	VDAC2	Inpatient	LimbPain	10_75212020_A_G	34330	6855	6260	0.0002159	0.165332	0.00102555	0.785292	0.0481346
rs10832018	BMAL1	Inpatient	LimbPain	11_13290877_A_G	39620	9133	8375	5.88e-08	2.06e-05	0.00077304	0.269987	0.72922
rs10767734	METTL15	Inpatient	LimbPain	11_28620834_T_C	36956	7407	6644	1.34e-07	2.83e-05	0.0001472	0.0300588	0.969766
rs606363	CNTN5	Inpatient	LimbPain	11_100238133_T_C	44130	10747	9805	0.108095	0.55975	0.0516196	0.26729	0.0132463
rs73004016	DRD2	Inpatient	LimbPain	11_113574005_T_C	38451	7887	7255	1.49e-05	0.00193364	0.00385661	0.50117	0.493025
rs10785169	KCNC2	Inpatient	LimbPain	12_75049508_T_C	38177	7370	6681	0.00012515	0.00346723	0.013091	0.362061	0.621256
rs10506965	LOC124902981	Inpatient	LimbPain	12_89381252_T_G	32799	5653	5149	0.0083757	0.456247	0.00957733	0.521699	0.00410022
rs73209287	PCDH17	Inpatient	LimbPain	13_57942462_A_C	34071	6825	6194	8.15e-07	0.26899	1.07e-06	0.352433	0.378575
rs9597879	LOC105370220	Inpatient	LimbPain	13_58882267_A_G	36175	8006	7259	0.00191619	0.155574	0.00889428	0.722011	0.111605
rs10133111	TRAF3	Inpatient	LimbPain	14_102910984_A_G	43972	8756	8003	3.05e-05	0.400716	3.14e-05	0.411276	0.187946
rs778984966	SMAD3	Inpatient	LimbPain	15_67186307_CA_C	35993	7557	6999	0.00534359	0.687249	0.00214636	0.276019	0.0292421
rs9937521	FTO	Inpatient	LimbPain	16_53765384_T_C	36668	7588	6957	1.31e-08	4.19e-06	0.00016722	0.0527443	0.947084
rs2032912	LOC105371325	Inpatient	LimbPain	16_69534400_T_G	34887	6959	6266	1.34e-05	0.00414942	0.00246906	0.766437	0.226931
rs8072532	SMG6	Inpatient	LimbPain	17_2141979_A_G	47014	9016	8228	1.97e-05	0.717536	7.54e-06	0.274499	0.0079376
rs4795015	TMEM132E	Inpatient	LimbPain	17_34617097_A_G	38859	8236	7673	0.0155174	0.726145	0.00534391	0.250068	0.00292561
rs79993364	BPTF	Inpatient	LimbPain	17_67852461_CCT_C	40770	8390	7668	7.55e-10	1.01e-06	0.00011619	0.15537	0.844513
rs7230285	DCC	Inpatient	LimbPain	18_53196710_A_G	43406	9792	8923	2.81e-07	0.620598	1.56e-07	0.344829	0.0345729
rs72982988	LINC03111	Inpatient	LimbPain	18_60135482_A_G	39878	9375	8603	0.0113913	0.312661	0.0102318	0.280449	0.385267
rs4808845	CRTC1	Inpatient	LimbPain	19_18701214_A_G	41254	7762	7150	0.0215523	0.545922	0.0157156	0.398058	0.0187521
rs11088984	ADARB1	Inpatient	LimbPain	21_45250130_A_C	49977	10595	9824	0.0129199	0.566092	0.00908748	0.398158	0.0137432
rs767591741	TTC28_1	Inpatient	LimbPain	22_28070639_A_G	35927	7124	6538	8.71e-07	0.746369	2.7e-07	0.231448	0.0221817
rs62237617	TTC28_2	Inpatient	LimbPain	22_28365160_T_C	34086	7275	6593	8.65e-07	0.740457	2.77e-07	0.237536	0.0220061
rs7550047	COL8A2	Inpatient	LungCancer	1_36101742_A_G	33407	7338	5305	0.115902	0.574319	0.0503214	0.249342	0.0101148
rs4653217	LOC105378648	Inpatient	LungCancer	1_36728212_C_G	35924	8188	6348	0.00487502	0.601085	0.00250558	0.308853	0.0826809
rs2310752	PDE4B	Inpatient	LungCancer	1_65926722_A_G	32966	8922	6231	0.00427202	0.705488	0.0017092	0.282254	0.00627608
rs197402	DDX20	Inpatient	LungCancer	1_111759969_A_G	37180	10065	7321	0.0109334	0.660491	0.00524646	0.316935	0.00639488
rs1217416	MAGI3,PTPN22,HIPK1	Inpatient	LungCancer	1_113858182_T_C	33769	8139	5873	0.0045498	0.683949	0.00200851	0.301922	0.0075708
rs72810784	TCF23	Inpatient	LungCancer	2_27156394_T_C	32833	7151	5023	0.0642309	0.595699	0.0313413	0.290651	0.0180778
rs1897112	EFEMP1	Inpatient	LungCancer	2_55888333_A_C	40229	10845	7803	0.00018049	0.610453	0.00010779	0.364544	0.024715
rs62151310	SH3RF3	Inpatient	LungCancer	2_109237598_T_G	31737	7619	5840	0.00884529	0.698402	0.00343519	0.271216	0.0181023
rs10496949	ARHGAP15	Inpatient	LungCancer	2_143395775_C_G	33542	8764	5976	0.00021606	0.697469	9.09e-05	0.293413	0.00881082
rs13062093	ARPP21	Inpatient	LungCancer	3_35625565_T_G	35527	9340	6466	7.85e-05	0.703371	3.14e-05	0.281477	0.0150429
rs148983260	ANO10	Inpatient	LungCancer	3_43435485_C_G	34525	8286	5815	0.00279913	0.694584	0.0011651	0.2891	0.0123517
rs6797299	RHOA,BSN,IP6K1	Inpatient	LungCancer	3_49572361_T_G	28259	6234	4254	1e-06	0.216102	3.19e-06	0.688132	0.0957616
rs34811474	ANAPC4	Inpatient	LungCancer	4_25407216_A_G	35509	9572	7127	0.00624313	0.654758	0.00309304	0.324375	0.0115305
rs62308875	MIR1269A	Inpatient	LungCancer	4_66209190_T_C	39530	9716	7020	0.00113027	0.678485	0.00051385	0.308443	0.0114278
rs6847935	MIR297	Inpatient	LungCancer	4_110775495_A_T	35073	8354	6014	6.53e-05	0.654588	3.33e-05	0.33348	0.0118333
rs112499882	LINC01365	Inpatient	LungCancer	4_119809991_T_C	32644	10170	7092	0.0592214	0.630463	0.0255187	0.271655	0.0131411
rs12516488	LOC124901180	Inpatient	LungCancer	5_45203097_A_G	30381	7295	4989	2.26e-07	5.57e-05	0.00065153	0.159893	0.839399
rs1368357	MAN2A1	Inpatient	LungCancer	5_109853429_T_C	40053	10048	7593	8.07e-05	0.640497	4.23e-05	0.336135	0.0232447
rs7728749	PRR16	Inpatient	LungCancer	5_120762234_T_C	40102	10902	7913	6.69e-05	0.631278	3.84e-05	0.362531	0.00608563
rs7722249	LOC105378239	Inpatient	LungCancer	5_155375535_A_G	33595	9707	7100	0.00201859	0.576219	0.00138474	0.395258	0.0251193
rs28446029	LOC101928743,LOC124901288	Inpatient	LungCancer	6_26305573_C_G	29543	9416	6818	3.1e-05	0.579638	2.1e-05	0.392296	0.0280134
rs35074855	HLA-DRB5,HLA-DRB6	Inpatient	LungCancer	6_32593363_C_G	51105	28028	24037	1.16e-14	8.58e-05	1.35e-10	0.999821	9.31e-05
rs9273368	HLA-DRB5,HLA-DRB6	Inpatient	LungCancer	6_32658698_A_G	52580	28899	24869	1.24e-14	8.88e-05	1.4e-10	0.999812	9.97e-05
rs2814985	ILRUN	Inpatient	LungCancer	6_34580519_T_C	36208	10842	7592	1.8e-12	0.627687	1.03e-12	0.360503	0.0118106
rs10257093	GET4	Inpatient	LungCancer	7_859806_T_C	55225	11657	9622	0.00560266	0.546639	0.00443789	0.432985	0.010335
rs766398643	MAD1L1	Inpatient	LungCancer	7_2071215_A_AG	53563	11752	8890	0.00332427	0.6024	0.00210426	0.381307	0.0108639
rs6467913	PCLO	Inpatient	LungCancer	7_82804606_A_C	34327	8959	6483	0.00303341	0.68272	0.00134882	0.303565	0.00933271
rs10228494	FOXP2	Inpatient	LungCancer	7_114443495_C_G	31891	7678	5140	0.00063098	0.717322	0.00024105	0.274032	0.00777429
rs6996979	LOC101929248	Inpatient	LungCancer	8_10723040_C_G	52594	12068	9233	0.018856	0.511994	0.0163008	0.442603	0.0102467
rs7045716	LOC107987122	Inpatient	LungCancer	9_119914050_A_G	33326	7091	5489	0.0121755	0.661135	0.00565617	0.307118	0.0139157
rs7084454	MLLT10	Inpatient	LungCancer	10_21532345_A_G	34637	7014	5158	1.56e-09	0.724013	5.74e-10	0.266357	0.00963028
rs56115704	VDAC2	Inpatient	LungCancer	10_75212020_A_G	31019	7642	5317	0.00091278	0.698894	0.00034044	0.260624	0.0392288
rs10832018	BMAL1	Inpatient	LungCancer	11_13290877_A_G	36607	9911	7129	0.00195464	0.681597	0.00088816	0.309704	0.00585629
rs10767734	METTL15	Inpatient	LungCancer	11_28620834_T_C	33869	8918	5865	0.00331156	0.698035	0.00135706	0.28604	0.0112568
rs606363	CNTN5	Inpatient	LungCancer	11_100238133_T_C	40759	11759	8138	0.0989808	0.500701	0.0646831	0.327195	0.00843992
rs73004016	DRD2	Inpatient	LungCancer	11_113574005_T_C	34298	8805	6511	0.00492475	0.640594	0.00258734	0.336536	0.0153578
rs10785169	KCNC2	Inpatient	LungCancer	12_75049508_T_C	35324	8596	6125	0.0232148	0.643419	0.0113525	0.314637	0.00737676
rs10506965	LOC124902981	Inpatient	LungCancer	12_89381252_T_G	30532	7383	4953	0.0130149	0.709185	0.00484346	0.263912	0.00904488
rs73209287	PCDH17	Inpatient	LungCancer	13_57942462_A_C	31104	8666	5693	2.14e-06	0.707479	8.25e-07	0.272222	0.0202967
rs9597879	LOC105370220	Inpatient	LungCancer	13_58882267_A_G	33214	10265	6746	0.00835878	0.678405	0.00347324	0.281863	0.0278995
rs10133111	TRAF3	Inpatient	LungCancer	14_102910984_A_G	40852	9902	7394	4.77e-05	0.626579	2.77e-05	0.363173	0.0101729
rs778984966	SMAD3	Inpatient	LungCancer	15_67186307_CA_C	33401	9022	6510	0.00486442	0.625339	0.00276306	0.355189	0.0118446
rs9937521	FTO	Inpatient	LungCancer	16_53765384_T_C	34053	8491	6367	0.00200012	0.642116	0.00099223	0.318508	0.0363837
rs2032912	LOC105371325	Inpatient	LungCancer	16_69534400_T_G	32599	7802	5617	0.00213492	0.662777	0.00102047	0.316783	0.0172851
rs8072532	SMG6	Inpatient	LungCancer	17_2141979_A_G	43730	9773	7181	1.21e-05	0.441561	9.47e-06	0.344493	0.213924
rs4795015	TMEM132E	Inpatient	LungCancer	17_34617097_A_G	36081	9111	6761	0.014254	0.66612	0.00652138	0.30475	0.00835544
rs79993364	BPTF	Inpatient	LungCancer	17_67852461_CCT_C	35602	8486	6414	5.77e-06	0.00775599	0.00011617	0.155369	0.836754
rs7230285	DCC	Inpatient	LungCancer	18_53196710_A_G	39668	11270	8041	2.85e-07	0.62884	1.62e-07	0.357557	0.0136025
rs72982988	LINC03111	Inpatient	LungCancer	18_60135482_A_G	37353	9034	7063	0.024024	0.656943	0.0109277	0.298811	0.00929415
rs4808845	CRTC1	Inpatient	LungCancer	19_18701214_A_G	38765	8109	6187	0.0267308	0.675635	0.0110055	0.278161	0.00846719
rs11088984	ADARB1	Inpatient	LungCancer	21_45250130_A_C	46261	10736	8406	0.0119214	0.520258	0.0103691	0.452507	0.00494405
rs767591741	TTC28_1	Inpatient	LungCancer	22_28070639_A_G	33148	8293	5989	7.68e-07	0.658518	3.43e-07	0.294175	0.0473051
rs62237617	TTC28_2	Inpatient	LungCancer	22_28365160_T_C	31589	7710	5547	7.69e-07	0.66978	3.24e-07	0.281894	0.0483251
rs7550047	COL8A2	Inpatient	MajorDepression	1_36101742_A_G	34407	1086	1086	0.0211884	0.100672	0.148679	0.706394	0.0230664
rs4653217	LOC105378648	Inpatient	MajorDepression	1_36728212_C_G	36909	1731	1731	4.85e-13	5.64e-11	0.00118859	0.137497	0.861315
rs2310752	PDE4B	Inpatient	MajorDepression	1_65926722_A_G	34118	2046	2046	0.00533039	0.563694	0.00220913	0.233422	0.195345
rs197402	DDX20	Inpatient	MajorDepression	1_111759969_A_G	38293	2657	2657	0.0205262	0.399871	0.00237166	0.0456707	0.53156
rs1217416	MAGI3,PTPN22,HIPK1	Inpatient	MajorDepression	1_113858182_T_C	34774	1840	1839	0.00076682	0.103232	0.00660394	0.889052	0.00034486
rs72810784	TCF23	Inpatient	MajorDepression	2_27156394_T_C	33835	1196	1196	0.0180527	0.0325654	0.168099	0.302756	0.478527
rs1897112	EFEMP1	Inpatient	MajorDepression	2_55888333_A_C	41459	2527	2527	0.198462	0.754339	0.0095493	0.0362948	0.001355
rs62151310	SH3RF3	Inpatient	MajorDepression	2_109237598_T_G	32761	1515	1515	0.00193269	0.0759276	0.00059829	0.0226056	0.898936
rs10496949	ARHGAP15	Inpatient	MajorDepression	2_143395775_C_G	34671	1703	1703	3.35e-07	0.00048702	7e-06	0.00919922	0.990306
rs13062093	ARPP21	Inpatient	MajorDepression	3_35625565_T_G	36642	2065	2065	0.00011179	0.930294	6.8e-06	0.0565555	0.0130323
rs148983260	ANO10	Inpatient	MajorDepression	3_43435485_C_G	35571	1648	1648	6.28e-05	0.0142607	0.00092016	0.208217	0.776539
rs6797299	RHOA,BSN,IP6K1	Inpatient	MajorDepression	3_49572361_T_G	29032	1018	1018	1.78e-18	3.53e-13	4.53e-06	0.900852	0.0991439
rs34811474	ANAPC4	Inpatient	MajorDepression	4_25407216_A_G	36570	2486	2485	0.00585199	0.612791	0.00090134	0.0940974	0.286358
rs62308875	MIR1269A	Inpatient	MajorDepression	4_66209190_T_C	40621	2188	2188	0.00010585	0.0492543	8.93e-05	0.0406403	0.90991
rs6847935	MIR297	Inpatient	MajorDepression	4_110775495_A_T	36239	1871	1870	0.00010681	0.978211	1.4e-06	0.0128312	0.00884936
rs112499882	LINC01365	Inpatient	MajorDepression	4_119809991_T_C	33998	2434	2434	0.877664	0.104977	0.0147001	0.00175738	0.00090061
rs12516488	LOC124901180	Inpatient	MajorDepression	5_45203097_A_G	31459	940	940	0.00111265	0.255768	0.00241535	0.555038	0.185666
rs1368357	MAN2A1	Inpatient	MajorDepression	5_109853429_T_C	41384	2350	2350	0.00011944	0.84497	7.47e-06	0.0527145	0.102189
rs7728749	PRR16	Inpatient	MajorDepression	5_120762234_T_C	41613	2787	2787	2.02e-14	1.55e-10	4.19e-05	0.321523	0.678435
rs7722249	LOC105378239	Inpatient	MajorDepression	5_155375535_A_G	34761	2286	2286	0.00020535	0.036045	0.00545676	0.957802	0.00049141
rs28446029	LOC101928743,LOC124901288	Inpatient	MajorDepression	6_26305573_C_G	30708	2116	2115	1.39e-10	2.07e-06	6.72e-05	0.999927	3.59e-06
rs35074855	HLA-DRB5,HLA-DRB6	Inpatient	MajorDepression	6_32593363_C_G	54348	4436	4436	3.37e-11	0.522678	3.08e-11	0.476358	0.00096477
rs9273368	HLA-DRB5,HLA-DRB6	Inpatient	MajorDepression	6_32658698_A_G	55884	5010	5010	1.17e-11	0.181591	5.28e-11	0.818073	0.00033519
rs2814985	ILRUN	Inpatient	MajorDepression	6_34580519_T_C	37408	1885	1885	3.03e-12	0.943663	1.17e-13	0.0364071	0.0199301
rs10257093	GET4	Inpatient	MajorDepression	7_859806_T_C	56818	2166	2166	0.0122943	0.916114	0.00084521	0.0629734	0.00777326
rs766398643	MAD1L1	Inpatient	MajorDepression	7_2071215_A_AG	55071	2500	2500	6.3e-18	1.1e-15	0.00027764	0.047745	0.951977
rs6467913	PCLO	Inpatient	MajorDepression	7_82804606_A_C	35473	2395	2395	3.9e-10	7.65e-08	0.00045165	0.0875818	0.911966
rs10228494	FOXP2	Inpatient	MajorDepression	7_114443495_C_G	32762	1152	1152	8.18e-11	7.26e-09	4.22e-05	0.00275053	0.997207
rs6996979	LOC101929248	Inpatient	MajorDepression	8_10723040_C_G	53921	2941	2941	0.0353465	0.547242	0.0252636	0.391136	0.00101145
rs7045716	LOC107987122	Inpatient	MajorDepression	9_119914050_A_G	34254	1656	1656	2.94e-11	1.49e-09	0.00295037	0.148572	0.848478
rs7084454	MLLT10	Inpatient	MajorDepression	10_21532345_A_G	35626	1352	1352	6.11e-10	0.184585	1.56e-10	0.046364	0.769051
rs56115704	VDAC2	Inpatient	MajorDepression	10_75212020_A_G	31957	1307	1307	4.64e-05	0.0118602	0.00113245	0.288588	0.698373
rs10832018	BMAL1	Inpatient	MajorDepression	11_13290877_A_G	37888	2477	2477	0.00192463	0.669957	0.00016651	0.0576923	0.270259
rs10767734	METTL15	Inpatient	MajorDepression	11_28620834_T_C	34913	1638	1638	1.71e-14	2.98e-12	0.00059559	0.103198	0.896207
rs606363	CNTN5	Inpatient	MajorDepression	11_100238133_T_C	42370	2552	2552	0.320983	0.422595	0.106002	0.139547	0.010873
rs73004016	DRD2	Inpatient	MajorDepression	11_113574005_T_C	35153	1974	1973	2.32e-24	2.73e-22	0.00835826	0.98704	0.00460173
rs10785169	KCNC2	Inpatient	MajorDepression	12_75049508_T_C	36441	1879	1879	0.0281846	0.713493	0.0097189	0.246031	0.00257233
rs10506965	LOC124902981	Inpatient	MajorDepression	12_89381252_T_G	31402	1451	1451	0.0185441	0.936321	0.00031213	0.0157309	0.0290918
rs73209287	PCDH17	Inpatient	MajorDepression	13_57942462_A_C	32159	1647	1647	7.21e-09	0.00217951	8.5e-07	0.256361	0.741459
rs9597879	LOC105370220	Inpatient	MajorDepression	13_58882267_A_G	34483	2454	2454	0.00160111	0.129038	0.00907003	0.73085	0.129441
rs10133111	TRAF3	Inpatient	MajorDepression	14_102910984_A_G	42173	2016	2015	3.45e-10	1.81e-06	1.27e-05	0.0661163	0.933869
rs778984966	SMAD3	Inpatient	MajorDepression	15_67186307_CA_C	34460	2065	2065	0.00795522	0.975574	9.43e-05	0.0115549	0.00482118
rs9937521	FTO	Inpatient	MajorDepression	16_53765384_T_C	35081	2111	2109	0.00036627	0.0629591	0.00525329	0.902968	0.0284528
rs2032912	LOC105371325	Inpatient	MajorDepression	16_69534400_T_G	33696	1609	1609	0.00070241	0.163812	0.00066331	0.154014	0.680808
rs8072532	SMG6	Inpatient	MajorDepression	17_2141979_A_G	44964	1512	1512	2.83e-05	0.848299	4.88e-06	0.146429	0.00523886
rs4795015	TMEM132E	Inpatient	MajorDepression	17_34617097_A_G	37167	2262	2262	0.0204714	0.953147	0.00052234	0.0243187	0.00154026
rs79993364	BPTF	Inpatient	MajorDepression	17_67852461_CCT_C	36516	1877	1877	2.98e-07	0.00030509	0.00010814	0.109967	0.889619
rs7230285	DCC	Inpatient	MajorDepression	18_53196710_A_G	41262	2584	2584	1.44e-21	1.3e-15	2.95e-07	0.265889	0.73411
rs72982988	LINC03111	Inpatient	MajorDepression	18_60135482_A_G	38568	2265	2264	0.0374169	0.929806	0.00080739	0.0200517	0.0119182
rs4808845	CRTC1	Inpatient	MajorDepression	19_18701214_A_G	39818	1730	1730	0.00621253	0.13509	0.0341602	0.742722	0.0818156
rs11088984	ADARB1	Inpatient	MajorDepression	21_45250130_A_C	47642	2435	2435	0.00025016	0.00878946	0.0116595	0.40909	0.570211
rs767591741	TTC28_1	Inpatient	MajorDepression	22_28070639_A_G	34347	1632	1632	0.957078	0.0066119	0.0359111	0.00024794	0.00015074
rs62237617	TTC28_2	Inpatient	MajorDepression	22_28365160_T_C	32657	1345	1345	0.967419	0.0156487	0.0164677	0.00026618	0.00019886
rs7550047	COL8A2	Inpatient	MultipleScl	1_36101742_A_G	36061	6592	6032	0.113196	0.561962	0.0513826	0.25507	0.0183896
rs4653217	LOC105378648	Inpatient	MultipleScl	1_36728212_C_G	38533	7431	6893	0.00508015	0.627613	0.00269594	0.33303	0.0315806
rs2310752	PDE4B	Inpatient	MultipleScl	1_65926722_A_G	35860	7405	6814	0.00384515	0.634387	0.00212354	0.35034	0.00930485
rs197402	DDX20	Inpatient	MultipleScl	1_111759969_A_G	39861	9999	9251	0.00971685	0.585288	0.00630215	0.379587	0.0191057
rs1217416	MAGI3,PTPN22,HIPK1	Inpatient	MultipleScl	1_113858182_T_C	36403	7046	6453	0.00442109	0.665263	0.00200162	0.301167	0.0271472
rs72810784	TCF23	Inpatient	MultipleScl	2_27156394_T_C	35585	6486	5851	0.0668386	0.622864	0.0288191	0.26855	0.012928
rs1897112	EFEMP1	Inpatient	MultipleScl	2_55888333_A_C	43734	9619	8811	0.00017896	0.605285	0.00011132	0.376509	0.0179159
rs62151310	SH3RF3	Inpatient	MultipleScl	2_109237598_T_G	39409	8744	8060	0.00765374	0.605352	0.00468078	0.370202	0.0121111
rs10496949	ARHGAP15	Inpatient	MultipleScl	2_143395775_C_G	36266	7133	6507	0.00020099	0.648818	0.0001057	0.341197	0.00967846
rs13062093	ARPP21	Inpatient	MultipleScl	3_35625565_T_G	38486	8714	8013	5.86e-05	0.524552	3.37e-05	0.301521	0.173835
rs148983260	ANO10	Inpatient	MultipleScl	3_43435485_C_G	36893	8398	7605	0.00211586	0.52545	0.00186178	0.462346	0.00822666
rs6797299	RHOA,BSN,IP6K1	Inpatient	MultipleScl	3_49572361_T_G	30300	5382	4920	2.58e-06	0.557071	1.99e-06	0.428831	0.0140938
rs34811474	ANAPC4	Inpatient	MultipleScl	4_25407216_A_G	38025	8745	8065	0.00563865	0.591581	0.00373121	0.391454	0.00759476
rs62308875	MIR1269A	Inpatient	MultipleScl	4_66209190_T_C	42433	9259	8515	0.00094771	0.569	0.00062485	0.375098	0.0543292
rs6847935	MIR297	Inpatient	MultipleScl	4_110775495_A_T	37720	7508	6911	6.46e-05	0.647396	3.43e-05	0.343841	0.00866394
rs112499882	LINC01365	Inpatient	MultipleScl	4_119809991_T_C	35011	9660	8747	0.0644501	0.44026	0.0568199	0.388088	0.0503828
rs12516488	LOC124901180	Inpatient	MultipleScl	5_45203097_A_G	32742	5265	4784	0.0028619	0.706494	0.00112061	0.276624	0.0128999
rs1368357	MAN2A1	Inpatient	MultipleScl	5_109853429_T_C	42807	9517	8829	7.41e-05	0.588315	5e-05	0.39692	0.0146408
rs7728749	PRR16	Inpatient	MultipleScl	5_120762234_T_C	43677	10355	9520	5.42e-05	0.511749	4.82e-05	0.455416	0.0327322
rs7722249	LOC105378239	Inpatient	MultipleScl	5_155375535_A_G	38288	9310	8575	0.00177283	0.504988	0.00167721	0.477737	0.013824
rs28446029	LOC101928743,LOC124901288	Inpatient	MultipleScl	6_26305573_C_G	32111	8300	7233	1.86e-07	0.00346378	5.34e-05	0.996282	0.00020037
rs35074855	HLA-DRB5,HLA-DRB6	Inpatient	MultipleScl	6_32593363_C_G	54339	23296	21814	1.48e-302	1.2e-292	1.23e-10	1	2.64e-12
rs9273368	HLA-DRB5,HLA-DRB6	Inpatient	MultipleScl	6_32658698_A_G	55806	24249	22721	1.6e-302	1.25e-292	1.28e-10	1	2.87e-12
rs2814985	ILRUN	Inpatient	MultipleScl	6_34580519_T_C	39116	9582	8757	1.57e-12	0.547427	1.27e-12	0.444438	0.00813439
rs10257093	GET4	Inpatient	MultipleScl	7_859806_T_C	59157	10664	9979	0.00587374	0.573524	0.00402433	0.39292	0.0236575
rs766398643	MAD1L1	Inpatient	MultipleScl	7_2071215_A_AG	58281	12248	11353	0.00307483	0.491087	0.00301886	0.482131	0.0206885
rs6467913	PCLO	Inpatient	MultipleScl	7_82804606_A_C	36722	8232	7563	0.00283821	0.639179	0.00155052	0.349178	0.00725443
rs10228494	FOXP2	Inpatient	MultipleScl	7_114443495_C_G	34494	6988	6420	0.00046474	0.591558	0.00031326	0.398733	0.00893138
rs6996979	LOC101929248	Inpatient	MultipleScl	8_10723040_C_G	56545	11979	11274	0.0220888	0.536485	0.0170741	0.414681	0.00967068
rs7045716	LOC107987122	Inpatient	MultipleScl	9_119914050_A_G	35124	7480	7008	0.0111992	0.60911	0.00673889	0.366512	0.00643911
rs7084454	MLLT10	Inpatient	MultipleScl	10_21532345_A_G	37084	7247	6550	1.25e-09	0.57916	8.06e-10	0.373935	0.0469051
rs56115704	VDAC2	Inpatient	MultipleScl	10_75212020_A_G	34330	6855	6260	0.00076935	0.589148	0.00047954	0.367181	0.0424226
rs10832018	BMAL1	Inpatient	MultipleScl	11_13290877_A_G	39620	9132	8374	0.00154438	0.540836	0.00099512	0.348377	0.108247
rs10767734	METTL15	Inpatient	MultipleScl	11_28620834_T_C	36956	7407	6644	0.0030131	0.635125	0.00166525	0.351006	0.00919072
rs606363	CNTN5	Inpatient	MultipleScl	11_100238133_T_C	44130	10747	9805	0.084151	0.435761	0.0766528	0.396927	0.00650859
rs73004016	DRD2	Inpatient	MultipleScl	11_113574005_T_C	38451	7887	7255	0.00472478	0.614593	0.00283093	0.368235	0.00961608
rs10785169	KCNC2	Inpatient	MultipleScl	12_75049508_T_C	38177	7370	6681	0.0233313	0.646385	0.0112079	0.310501	0.00857525
rs10506965	LOC124902981	Inpatient	MultipleScl	12_89381252_T_G	32799	5653	5149	0.0128063	0.697594	0.00510007	0.277808	0.00669114
rs73209287	PCDH17	Inpatient	MultipleScl	13_57942462_A_C	34071	6825	6194	2.05e-06	0.676842	9.56e-07	0.315545	0.00760995
rs9597879	LOC105370220	Inpatient	MultipleScl	13_58882267_A_G	36175	8006	7259	0.00802505	0.65155	0.00402558	0.326825	0.00957447
rs10133111	TRAF3	Inpatient	MultipleScl	14_102910984_A_G	43972	8756	8003	2.36e-07	0.00309473	7.5e-05	0.984434	0.0123961
rs778984966	SMAD3	Inpatient	MultipleScl	15_67186307_CA_C	35993	7557	6999	0.00445649	0.573158	0.00311588	0.400721	0.0185486
rs9937521	FTO	Inpatient	MultipleScl	16_53765384_T_C	36668	7588	6957	0.00210982	0.677443	0.00095652	0.307116	0.0123743
rs2032912	LOC105371325	Inpatient	MultipleScl	16_69534400_T_G	34887	6959	6266	0.00217501	0.675358	0.00101254	0.314396	0.00705832
rs8072532	SMG6	Inpatient	MultipleScl	17_2141979_A_G	47014	9016	8228	1.37e-05	0.498884	1.26e-05	0.458066	0.043024
rs4795015	TMEM132E	Inpatient	MultipleScl	17_34617097_A_G	38859	8236	7673	0.0136145	0.6371	0.00716961	0.335499	0.00661644
rs79993364	BPTF	Inpatient	MultipleScl	17_67852461_CCT_C	40770	8390	7668	0.00041563	0.558817	0.00026906	0.361665	0.078833
rs7230285	DCC	Inpatient	MultipleScl	18_53196710_A_G	43406	9792	8923	2.87e-07	0.633643	1.62e-07	0.358152	0.00820434
rs72982988	LINC03111	Inpatient	MultipleScl	18_60135482_A_G	39878	9375	8603	0.0196242	0.538633	0.0148298	0.407018	0.0198953
rs4808845	CRTC1	Inpatient	MultipleScl	19_18701214_A_G	41254	7762	7150	2.61e-07	6.61e-06	0.0379765	0.961949	6.78e-05
rs11088984	ADARB1	Inpatient	MultipleScl	21_45250130_A_C	49977	10595	9824	0.0115285	0.505124	0.0106444	0.466382	0.00632085
rs767591741	TTC28_1	Inpatient	MultipleScl	22_28070639_A_G	35927	7124	6538	6.96e-07	0.595888	4.32e-07	0.369592	0.0345188
rs62237617	TTC28_2	Inpatient	MultipleScl	22_28365160_T_C	34086	7275	6593	6.97e-07	0.59666	4.31e-07	0.368775	0.034564
rs7550047	COL8A2	Inpatient	MultisitePain	1_36101742_A_G	34210	2290	1992	0.164755	0.788264	0.00736575	0.0352368	0.00437845
rs4653217	LOC105378648	Inpatient	MultisitePain	1_36728212_C_G	36728	2976	2729	4.84e-05	0.00596332	0.00132348	0.162074	0.830591
rs2310752	PDE4B	Inpatient	MultisitePain	1_65926722_A_G	33794	3456	3111	0.00539895	0.890509	0.00029918	0.0492918	0.0545007
rs197402	DDX20	Inpatient	MultisitePain	1_111759969_A_G	38012	4087	3776	8.8e-07	5.3e-05	0.00074662	0.0440352	0.955164
rs1217416	MAGI3,PTPN22,HIPK1	Inpatient	MultisitePain	1_113858182_T_C	34512	3025	2704	0.00620535	0.932391	0.0003073	0.0461584	0.0149385
rs72810784	TCF23	Inpatient	MultisitePain	2_27156394_T_C	33583	2328	2011	0.0793482	0.725326	0.00837869	0.0764796	0.110468
rs1897112	EFEMP1	Inpatient	MultisitePain	2_55888333_A_C	41118	4273	3896	0.00028518	0.964492	9.54e-06	0.0322769	0.00293598
rs62151310	SH3RF3	Inpatient	MultisitePain	2_109237598_T_G	32516	2878	2625	0.0116547	0.918324	0.00040519	0.0318887	0.0377273
rs10496949	ARHGAP15	Inpatient	MultisitePain	2_143395775_C_G	34344	3008	2652	0.00028488	0.919575	1.92e-05	0.0619982	0.0181223
rs13062093	ARPP21	Inpatient	MultisitePain	3_35625565_T_G	36357	3338	3033	9.04e-05	0.809281	1.19e-05	0.106463	0.0841544
rs148983260	ANO10	Inpatient	MultisitePain	3_43435485_C_G	35365	2645	2380	0.00092952	0.230487	0.00231568	0.574009	0.192258
rs6797299	RHOA,BSN,IP6K1	Inpatient	MultisitePain	3_49572361_T_G	28902	1919	1610	5.7e-11	1.23e-05	5.05e-07	0.108094	0.891894
rs34811474	ANAPC4	Inpatient	MultisitePain	4_25407216_A_G	36257	4057	3634	1.2e-09	1.26e-07	2.72e-05	0.00185202	0.998121
rs62308875	MIR1269A	Inpatient	MultisitePain	4_66209190_T_C	40327	3788	3476	0.00153412	0.920609	0.00011203	0.0672163	0.0105291
rs6847935	MIR297	Inpatient	MultisitePain	4_110775495_A_T	35936	3290	2977	9.68e-05	0.971125	2.56e-06	0.0257083	0.00306736
rs112499882	LINC01365	Inpatient	MultisitePain	4_119809991_T_C	33587	4217	3824	0.0758137	0.789606	0.0107286	0.111727	0.0121242
rs12516488	LOC124901180	Inpatient	MultisitePain	5_45203097_A_G	31304	1655	1467	0.00395743	0.975515	6.69e-05	0.0164857	0.00397538
rs1368357	MAN2A1	Inpatient	MultisitePain	5_109853429_T_C	41023	4089	3751	0.00010533	0.836252	1.44e-05	0.114403	0.0492254
rs7728749	PRR16	Inpatient	MultisitePain	5_120762234_T_C	41244	4780	4396	1.28e-05	0.120952	4.13e-05	0.388891	0.490103
rs7722249	LOC105378239	Inpatient	MultisitePain	5_155375535_A_G	34476	3774	3472	0.00339366	0.968077	9.16e-05	0.0261413	0.0022967
rs28446029	LOC101928743,LOC124901288	Inpatient	MultisitePain	6_26305573_C_G	30396	3739	3168	4.43e-05	0.826327	4.78e-06	0.0890729	0.0845514
rs35074855	HLA-DRB5,HLA-DRB6	Inpatient	MultisitePain	6_32593363_C_G	52919	23464	22045	6.76e-11	0.543939	5.63e-11	0.452964	0.00309706
rs9273368	HLA-DRB5,HLA-DRB6	Inpatient	MultisitePain	6_32658698_A_G	54384	24306	22840	7.2e-11	0.559365	5.63e-11	0.437333	0.00330181
rs2814985	ILRUN	Inpatient	MultisitePain	6_34580519_T_C	37078	3387	2983	2.29e-15	0.00079897	1.69e-12	0.589512	0.409689
rs10257093	GET4	Inpatient	MultisitePain	7_859806_T_C	56398	5483	4988	0.00112559	0.1096	0.008735	0.850509	0.0300303
rs766398643	MAD1L1	Inpatient	MultisitePain	7_2071215_A_AG	54735	4678	4299	0.00041274	0.074716	0.00094822	0.170898	0.753025
rs6467913	PCLO	Inpatient	MultisitePain	7_82804606_A_C	35099	3892	3518	0.00428941	0.964893	0.00012913	0.0290455	0.001643
rs10228494	FOXP2	Inpatient	MultisitePain	7_114443495_C_G	32591	2169	1926	4.11e-08	5.23e-05	4.29e-05	0.0536393	0.946266
rs6996979	LOC101929248	Inpatient	MultisitePain	8_10723040_C_G	53616	4706	4408	0.0106433	0.286954	0.0248644	0.670358	0.00717985
rs7045716	LOC107987122	Inpatient	MultisitePain	9_119914050_A_G	34061	2828	2605	0.00764096	0.414048	0.00817495	0.442856	0.12728
rs7084454	MLLT10	Inpatient	MultisitePain	10_21532345_A_G	35423	2446	2130	5.55e-12	0.00257455	1.29e-10	0.0587156	0.93871
rs56115704	VDAC2	Inpatient	MultisitePain	10_75212020_A_G	31766	2413	2117	0.00115156	0.881539	0.00014835	0.113564	0.00359709
rs10832018	BMAL1	Inpatient	MultisitePain	11_13290877_A_G	37517	3923	3582	0.00266324	0.928301	0.00015843	0.0552098	0.013668
rs10767734	METTL15	Inpatient	MultisitePain	11_28620834_T_C	34670	2658	2402	0.00461278	0.971556	8.86e-05	0.0186548	0.00508834
rs606363	CNTN5	Inpatient	MultisitePain	11_100238133_T_C	41998	4320	3951	0.161304	0.783681	0.00861947	0.0418724	0.00452342
rs73004016	DRD2	Inpatient	MultisitePain	11_113574005_T_C	34888	3269	2956	0.002847	0.369699	0.00056781	0.0731789	0.553707
rs10785169	KCNC2	Inpatient	MultisitePain	12_75049508_T_C	36172	3101	2785	0.00191123	0.0526735	0.00271432	0.073938	0.868763
rs10506965	LOC124902981	Inpatient	MultisitePain	12_89381252_T_G	31218	2455	2185	0.0150838	0.81929	0.0007515	0.0406942	0.12418
rs73209287	PCDH17	Inpatient	MultisitePain	13_57942462_A_C	31863	2765	2478	2.24e-06	0.73782	7.89e-07	0.260166	0.0020113
rs9597879	LOC105370220	Inpatient	MultisitePain	13_58882267_A_G	34081	3786	3412	0.00135395	0.109686	0.0108161	0.876228	0.00191585
rs10133111	TRAF3	Inpatient	MultisitePain	14_102910984_A_G	41817	3848	3414	5.25e-05	0.689496	1.22e-05	0.159792	0.150647
rs778984966	SMAD3	Inpatient	MultisitePain	15_67186307_CA_C	34209	3168	2875	0.0071335	0.915706	0.00053254	0.0683523	0.00827534
rs9937521	FTO	Inpatient	MultisitePain	16_53765384_T_C	34765	3488	3126	0.00296908	0.952743	0.00013136	0.0421485	0.002008
rs2032912	LOC105371325	Inpatient	MultisitePain	16_69534400_T_G	33436	2935	2531	0.00251728	0.781119	0.00068847	0.213632	0.00204387
rs8072532	SMG6	Inpatient	MultisitePain	17_2141979_A_G	44655	3825	3380	2.02e-05	0.73592	7.2e-06	0.262027	0.00202561
rs4795015	TMEM132E	Inpatient	MultisitePain	17_34617097_A_G	36924	3417	3157	0.0171046	0.796554	0.00048435	0.0223926	0.163465
rs79993364	BPTF	Inpatient	MultisitePain	17_67852461_CCT_C	36202	3558	3066	1.83e-05	0.0245915	0.00017084	0.228942	0.746277
rs7230285	DCC	Inpatient	MultisitePain	18_53196710_A_G	40772	4498	4048	2.94e-13	6.49e-07	7.54e-08	0.165703	0.834296
rs72982988	LINC03111	Inpatient	MultisitePain	18_60135482_A_G	38214	3920	3528	0.032278	0.877916	0.00219894	0.0597803	0.027827
rs4808845	CRTC1	Inpatient	MultisitePain	19_18701214_A_G	39605	3277	2905	0.0306435	0.769744	0.00635343	0.15956	0.0336989
rs11088984	ADARB1	Inpatient	MultisitePain	21_45250130_A_C	47271	4407	4057	0.0187593	0.815847	0.00100297	0.0434985	0.120892
rs767591741	TTC28_1	Inpatient	MultisitePain	22_28070639_A_G	34109	2818	2539	0.946445	0.0129783	0.0397972	0.00054549	0.00023434
rs62237617	TTC28_2	Inpatient	MultisitePain	22_28365160_T_C	32417	2539	2228	0.930963	0.0320701	0.0353657	0.0012179	0.00038291
rs7550047	COL8A2	Inpatient	MyoInfarc	1_36101742_A_G	36061	6598	6038	0.0880838	0.437328	0.0783759	0.389122	0.00708975
rs4653217	LOC105378648	Inpatient	MyoInfarc	1_36728212_C_G	38533	7434	6897	0.00434951	0.537348	0.00364233	0.449977	0.00468261
rs2310752	PDE4B	Inpatient	MyoInfarc	1_65926722_A_G	35858	7454	6862	0.00418195	0.689959	0.00174469	0.287832	0.0162822
rs197402	DDX20	Inpatient	MyoInfarc	1_111759969_A_G	39861	10004	9256	0.00722431	0.435149	0.00905333	0.545315	0.00325848
rs1217416	MAGI3,PTPN22,HIPK1	Inpatient	MyoInfarc	1_113858182_T_C	36403	7051	6459	1.64e-13	2.46e-11	0.00157555	0.236319	0.762105
rs72810784	TCF23	Inpatient	MyoInfarc	2_27156394_T_C	35585	6501	5866	0.0226632	0.211216	0.0711331	0.662913	0.0320754
rs1897112	EFEMP1	Inpatient	MyoInfarc	2_55888333_A_C	43734	9617	8809	0.00019151	0.64774	0.00010312	0.348793	0.00317248
rs62151310	SH3RF3	Inpatient	MyoInfarc	2_109237598_T_G	39409	8760	8076	0.00855088	0.676316	0.00383985	0.303698	0.00759577
rs10496949	ARHGAP15	Inpatient	MyoInfarc	2_143395775_C_G	36266	7138	6512	2.24e-06	0.0072238	0.00030732	0.992079	0.00038739
rs13062093	ARPP21	Inpatient	MyoInfarc	3_35625565_T_G	38486	8712	8012	4.83e-05	0.43264	6.13e-05	0.549238	0.0180126
rs148983260	ANO10	Inpatient	MyoInfarc	3_43435485_C_G	36893	8399	7607	0.00260505	0.646935	0.00137101	0.340465	0.0086236
rs6797299	RHOA,BSN,IP6K1	Inpatient	MyoInfarc	3_49572361_T_G	30300	5383	4921	1.56e-10	3.37e-05	4.62e-06	0.997561	0.00240068
rs34811474	ANAPC4	Inpatient	MyoInfarc	4_25407216_A_G	38025	8757	8078	0.00460444	0.48308	0.00222181	0.232826	0.277267
rs62308875	MIR1269A	Inpatient	MyoInfarc	4_66209190_T_C	42429	9291	8545	0.00107339	0.644454	0.00058387	0.35055	0.00333887
rs6847935	MIR297	Inpatient	MyoInfarc	4_110775495_A_T	37720	7545	6948	5.47e-05	0.548671	4.36e-05	0.437103	0.014128
rs112499882	LINC01365	Inpatient	MyoInfarc	4_119809991_T_C	35009	9662	8748	4.86e-08	3.32e-07	0.127665	0.872085	0.00024869
rs12516488	LOC124901180	Inpatient	MyoInfarc	5_45203097_A_G	32742	5265	4784	0.00262989	0.649218	0.00090282	0.222747	0.124502
rs1368357	MAN2A1	Inpatient	MyoInfarc	5_109853429_T_C	42807	9513	8827	8.19e-05	0.650134	3.56e-05	0.282726	0.0670224
rs7728749	PRR16	Inpatient	MyoInfarc	5_120762234_T_C	43677	10402	9568	6.87e-05	0.648509	3.68e-05	0.347588	0.00379773
rs7722249	LOC105378239	Inpatient	MyoInfarc	5_155375535_A_G	38288	9304	8569	0.00215455	0.613721	0.00131149	0.373567	0.00924639
rs28446029	LOC101928743,LOC124901288	Inpatient	MyoInfarc	6_26305573_C_G	32111	8293	7227	1.84e-05	0.34327	3.39e-05	0.632039	0.0246383
rs35074855	HLA-DRB5,HLA-DRB6	Inpatient	MyoInfarc	6_32593363_C_G	54339	23299	21817	1.13e-14	9.19e-05	1.22e-10	0.990378	0.00953005
rs9273368	HLA-DRB5,HLA-DRB6	Inpatient	MyoInfarc	6_32658698_A_G	55806	24252	22724	2.41e-14	0.00018803	1.25e-10	0.979508	0.020304
rs2814985	ILRUN	Inpatient	MyoInfarc	6_34580519_T_C	39116	9609	8785	2.48e-20	8.66e-09	1.4e-13	0.0478056	0.952194
rs10257093	GET4	Inpatient	MyoInfarc	7_859806_T_C	59157	10664	9979	1.02e-06	9.97e-05	0.0101357	0.989674	8.93e-05
rs766398643	MAD1L1	Inpatient	MyoInfarc	7_2071215_A_AG	58281	12255	11360	0.00239105	0.381643	0.00246959	0.39401	0.219486
rs6467913	PCLO	Inpatient	MyoInfarc	7_82804606_A_C	36722	8228	7561	0.00316502	0.712778	0.00120502	0.271365	0.011486
rs10228494	FOXP2	Inpatient	MyoInfarc	7_114443495_C_G	34494	6985	6419	3.23e-05	0.041133	6.46e-05	0.0812888	0.877481
rs6996979	LOC101929248	Inpatient	MyoInfarc	8_10723040_C_G	56547	12031	11327	0.0008136	0.0196703	0.00531851	0.127926	0.846272
rs7045716	LOC107987122	Inpatient	MyoInfarc	9_119914050_A_G	35124	7493	7022	0.0114395	0.622181	0.00628231	0.341671	0.0184271
rs7084454	MLLT10	Inpatient	MyoInfarc	10_21532345_A_G	37084	7250	6553	1.51e-09	0.69991	6.42e-10	0.297795	0.00229515
rs56115704	VDAC2	Inpatient	MyoInfarc	10_75212020_A_G	34330	6851	6260	0.0003399	0.260289	0.00085708	0.656246	0.0822683
rs10832018	BMAL1	Inpatient	MyoInfarc	11_13290877_A_G	39620	9164	8405	3.75e-05	0.0131373	0.00020486	0.0708248	0.915796
rs10767734	METTL15	Inpatient	MyoInfarc	11_28620834_T_C	36948	7448	6685	0.00052926	0.111564	0.00308529	0.650122	0.234699
rs606363	CNTN5	Inpatient	MyoInfarc	11_100238133_T_C	44130	10746	9805	0.0513542	0.265929	0.110141	0.570342	0.00223464
rs73004016	DRD2	Inpatient	MyoInfarc	11_113574005_T_C	38451	7899	7267	0.00497733	0.647447	0.00248228	0.32287	0.022224
rs10785169	KCNC2	Inpatient	MyoInfarc	12_75049508_T_C	38173	7400	6709	0.0101875	0.282263	0.00420974	0.116051	0.587288
rs10506965	LOC124902981	Inpatient	MyoInfarc	12_89381252_T_G	32799	5653	5149	3.75e-14	2.04e-12	0.0180262	0.981938	3.53e-05
rs73209287	PCDH17	Inpatient	MyoInfarc	13_57942462_A_C	34071	6823	6192	1.45e-06	0.478	7.24e-07	0.238702	0.283297
rs9597879	LOC105370220	Inpatient	MyoInfarc	13_58882267_A_G	36175	8004	7258	0.00667491	0.541934	0.00543983	0.441654	0.00429685
rs10133111	TRAF3	Inpatient	MyoInfarc	14_102910984_A_G	43972	8771	8019	2.04e-05	0.26756	2.1e-05	0.274529	0.45787
rs778984966	SMAD3	Inpatient	MyoInfarc	15_67186307_CA_C	35993	7638	7080	2.78e-18	3.57e-16	0.00692571	0.890661	0.102414
rs9937521	FTO	Inpatient	MyoInfarc	16_53765384_T_C	36668	7585	6955	0.00134075	0.430502	0.00065105	0.208686	0.35882
rs2032912	LOC105371325	Inpatient	MyoInfarc	16_69534400_T_G	34887	6950	6260	4.23e-13	1.31e-10	0.00321014	0.996775	1.47e-05
rs8072532	SMG6	Inpatient	MyoInfarc	17_2141979_A_G	47014	9015	8227	3.45e-22	1.26e-17	1.41e-06	0.0503339	0.949665
rs4795015	TMEM132E	Inpatient	MyoInfarc	17_34617097_A_G	38859	8235	7672	0.0149001	0.697255	0.00596606	0.279182	0.00269693
rs79993364	BPTF	Inpatient	MyoInfarc	17_67852461_CCT_C	40770	8392	7670	0.00046528	0.625561	0.00024967	0.33564	0.0380839
rs7230285	DCC	Inpatient	MyoInfarc	18_53196710_A_G	43406	9799	8930	2.28e-07	0.504203	1.7e-07	0.374978	0.120819
rs72982988	LINC03111	Inpatient	MyoInfarc	18_60135482_A_G	39878	9377	8605	4.84e-07	1.33e-05	0.00620689	0.169539	0.824241
rs4808845	CRTC1	Inpatient	MyoInfarc	19_18701214_A_G	41254	7759	7149	5.51e-14	1.4e-12	0.037975	0.96191	0.00011526
rs11088984	ADARB1	Inpatient	MyoInfarc	21_45250130_A_C	49979	10594	9824	0.00370682	0.162416	0.0182193	0.798269	0.0173886
rs767591741	TTC28_1	Inpatient	MyoInfarc	22_28070639_A_G	35927	7124	6538	6.92e-07	0.592514	4.4e-07	0.376559	0.0309256
rs62237617	TTC28_2	Inpatient	MyoInfarc	22_28365160_T_C	34086	7277	6596	6.6e-07	0.56535	4.73e-07	0.405142	0.0295074
rs72660908	RSRP1	Inpatient + Outpatient	ADHD	1_25257119_C_G	22904	1425	1422	0	0	8.16e-05	0.999918	9.4e-08
rs10908310	LOC105378648	Inpatient + Outpatient	ADHD	1_36635097_T_C	24656	1771	1768	0	0	0.00321692	0.996779	4.1e-06
rs1230666	MAGI3,PTPN22,HIPK1	Inpatient + Outpatient	ADHD	1_113630788_A_G	20990	2026	2021	0	0	0.00193597	0.998062	2.35e-06
rs10920877	LINC01680	Inpatient + Outpatient	ADHD	1_191047212_T_C	23790	2561	2557	0	0	2.57e-05	0.999927	4.77e-05
rs56215556	LOC124908056	Inpatient + Outpatient	ADHD	2_22274731_A_G	23341	1811	1809	0	0	0.00286552	0.997111	2.32e-05
rs3835883	BIRC6	Inpatient + Outpatient	ADHD	2_32577579_T_TTA	25491	2404	2399	0	0	0.00156592	0.998251	0.00018358
rs6430030	ARHGAP15	Inpatient + Outpatient	ADHD	2_143408954_T_C	22063	2040	2039	0	0	2.46e-05	0.999975	9.36e-08
rs13094224	ARPP21	Inpatient + Outpatient	ADHD	3_35743089_A_G	23777	2482	2480	0	0	0.164609	0.834827	0.0005641
rs9758468	ANO10	Inpatient + Outpatient	ADHD	3_43508728_C_G	22921	2006	2005	0	0	0.021124	0.978818	5.81e-05
rs6438406	LSAMP	Inpatient + Outpatient	ADHD	3_117782105_A_C	23725	2691	2689	0	0	0.00123146	0.998765	3.64e-06
rs2290011	TACC3	Inpatient + Outpatient	ADHD	4_1744502_T_G	28415	1492	1486	0	0	0.0306508	0.969062	0.00028713
rs13152170	RGS12	Inpatient + Outpatient	ADHD	4_3372435_T_C	31357	1968	1960	0	0	0.00088771	0.999102	9.81e-06
rs4616929	PRR16	Inpatient + Outpatient	ADHD	5_120710150_A_T	27877	3537	3535	0	0	0.00315735	0.99684	3.03e-06
rs114918553	LOC105374973	Inpatient + Outpatient	ADHD	6_22638493_A_C	24941	3208	3203	0	0	0.0516044	0.94834	5.57e-05
rs2473707	LOC105374974	Inpatient + Outpatient	ADHD	6_23002103_T_C	25125	3054	3049	0	0	0.0515767	0.948368	5.57e-05
rs28446029	LOC101928743,LOC124901288	Inpatient + Outpatient	ADHD	6_26305573_C_G	20515	2660	2635	0	0	0.0306084	0.945943	0.0234488
rs183795972	LOC101928743,LOC124901288	Inpatient + Outpatient	ADHD	6_26346282_T_C	20165	2586	2561	0	0	0.0301944	0.946674	0.0231317
rs2517708	LOC124901298	Inpatient + Outpatient	ADHD	6_29951656_T_C	36173	7712	7637	0	0	6.53e-05	0.999935	7.75e-08
rs1264343	MIR4640	Inpatient + Outpatient	ADHD	6_30834022_A_C	30355	7095	7069	0	0	1.77e-09	1	5.94e-10
rs62395272	MICA-AS1	Inpatient + Outpatient	ADHD	6_31426647_T_C	32715	8492	8461	0	0	5.02e-11	1	1.69e-11
rs4947324	MICA-AS1	Inpatient + Outpatient	ADHD	6_31560353_T_C	30570	7761	7733	0	0	5.02e-11	1	1.69e-11
rs146003472	HLA-DRB5,HLA-DRB6	Inpatient + Outpatient	ADHD	6_32422974_T_C	41257	6648	6617	0	0	9.96e-29	1	1.63e-18
rs114335056	HLA-DRB5,HLA-DRB6	Inpatient + Outpatient	ADHD	6_32591414_A_G	44305	7826	7792	0	0	9.96e-29	1	1.63e-18
rs35074855	HLA-DRB5,HLA-DRB6	Inpatient + Outpatient	ADHD	6_32593363_C_G	44377	7840	7806	0	0	9.96e-29	1	1.63e-18
rs28366334	HLA-DRB5,HLA-DRB6	Inpatient + Outpatient	ADHD	6_32594118_A_C	44407	7845	7811	0	0	9.96e-29	1	1.63e-18
rs12662632	HLA-DRB5,HLA-DRB6	Inpatient + Outpatient	ADHD	6_32610606_C_G	44847	7938	7905	0	0	9.96e-29	1	1.63e-18
rs116076841	HLA-DRB5,HLA-DRB6	Inpatient + Outpatient	ADHD	6_32614004_A_G	44890	7958	7925	0	0	9.96e-29	1	1.63e-18
rs9272353	HLA-DRB5,HLA-DRB6	Inpatient + Outpatient	ADHD	6_32636679_C_G	45395	8266	8234	0	0	9.96e-29	1	1.63e-18
rs1064994	HLA-DRB5,HLA-DRB6	Inpatient + Outpatient	ADHD	6_32643418_T_C	45575	8341	8309	0	0	9.96e-29	1	1.63e-18
rs9273027	HLA-DRB5,HLA-DRB6	Inpatient + Outpatient	ADHD	6_32644006_A_G	45574	8346	8314	0	0	9.96e-29	1	1.63e-18
rs2858877	HLA-DRB5,HLA-DRB6	Inpatient + Outpatient	ADHD	6_32652772_A_C	45692	8414	8381	0	0	9.96e-29	1	1.63e-18
rs77062257	HLA-DRB5,HLA-DRB6	Inpatient + Outpatient	ADHD	6_32652987_A_T	45702	8418	8385	0	0	9.96e-29	1	1.63e-18
rs9273364	HLA-DRB5,HLA-DRB6	Inpatient + Outpatient	ADHD	6_32658525_T_G	45799	8451	8418	0	0	9.96e-29	1	1.63e-18
rs9273486	HLA-DRB5,HLA-DRB6	Inpatient + Outpatient	ADHD	6_32660371_T_C	45774	8454	8421	0	0	9.96e-29	1	1.63e-18
rs17843723	HLA-DRB5,HLA-DRB6	Inpatient + Outpatient	ADHD	6_32663288_T_C	45757	8456	8423	0	0	9.96e-29	1	1.63e-18
rs28746841	HLA-DRB5,HLA-DRB6	Inpatient + Outpatient	ADHD	6_32666317_T_C	45783	8457	8424	0	0	9.96e-29	1	1.63e-18
rs17211937	HLA-DRB5,HLA-DRB6	Inpatient + Outpatient	ADHD	6_32669531_A_C	45796	8458	8425	0	0	9.96e-29	1	1.63e-18
rs9275365	HLA-DRB5,HLA-DRB6	Inpatient + Outpatient	ADHD	6_32700348_A_G	45869	8473	8440	0	0	9.96e-29	1	1.63e-18
rs28772303	HLA-DRB5,HLA-DRB6	Inpatient + Outpatient	ADHD	6_32712781_A_C	45860	8447	8413	0	0	9.96e-29	1	1.63e-18
rs28724901	HLA-DRB5,HLA-DRB6	Inpatient + Outpatient	ADHD	6_32884742_T_C	45277	7521	7488	0	0	9.96e-29	1	1.63e-18
rs9277097	HLA-DRB5,HLA-DRB6	Inpatient + Outpatient	ADHD	6_33048731_T_C	39629	6701	6675	0	0	9.96e-29	1	1.63e-18
rs2744939	ILRUN	Inpatient + Outpatient	ADHD	6_34580429_A_T	25567	2252	2250	0	0	1.59e-05	0.999984	2.63e-08
rs72988527	LOC124900225	Inpatient + Outpatient	ADHD	6_103785327_T_G	25380	3474	3470	0	0	0.00379111	0.996204	4.58e-06
rs12204714	ESR1	Inpatient + Outpatient	ADHD	6_151914204_T_C	24039	3057	3054	0	0	0.00192479	0.998073	2.17e-06
rs766398643	MAD1L1	Inpatient + Outpatient	ADHD	7_2071215_A_AG	35588	2776	2760	0	0	0.0313226	0.968543	0.00013469
rs10234261	LOC107986770	Inpatient + Outpatient	ADHD	7_13662862_A_G	29647	3928	3924	0	0	0.0306957	0.969275	2.92e-05
rs73096059	PDE1C	Inpatient + Outpatient	ADHD	7_32440450_A_G	26301	3233	3228	0	0	0.00958271	0.990311	0.0001064
rs13237603	PCLO	Inpatient + Outpatient	ADHD	7_82884822_T_C	23565	2768	2762	0	0	0.00676189	0.992949	0.00028951
rs2894699	FOXP2	Inpatient + Outpatient	ADHD	7_114419101_T_C	20919	1490	1490	0	0	0.00270561	0.997291	2.92e-06
rs1621	MET	Inpatient + Outpatient	ADHD	7_116797552_A_G	20899	1701	1699	0	0	0.0265664	0.972843	0.00059111
rs111862082	MKRN1	Inpatient + Outpatient	ADHD	7_140478754_T_C	25030	2163	2159	0	0	0.00496134	0.995024	1.44e-05
rs188047335	CNTNAP2-AS1	Inpatient + Outpatient	ADHD	7_146968984_A_G	26964	2806	2799	0	0	0.0159196	0.984065	1.53e-05
rs7032155	LOC107987122	Inpatient + Outpatient	ADHD	9_119910493_A_C	22645	1865	1863	0	0	0.00716411	0.992828	7.41e-06
rs806772	DNAJC1	Inpatient + Outpatient	ADHD	10_21868032_T_C	21850	1136	1133	0	0	0.0270167	0.948197	0.024786
rs2035380	BMAL1	Inpatient + Outpatient	ADHD	11_13262798_T_C	24464	2896	2895	0	0	1.2e-05	0.999988	7.42e-08
rs2582895	METTL15	Inpatient + Outpatient	ADHD	11_28580626_A_C	22630	1968	1968	0	0	0.00399255	0.996002	4.99e-06
rs12575544	NCAM1	Inpatient + Outpatient	ADHD	11_113048263_A_G	21082	2625	2623	0	0	7.17e-06	0.999993	1.08e-08
rs73004016	DRD2	Inpatient + Outpatient	ADHD	11_113574005_T_C	22164	2421	2418	0	0	0.00011495	0.999885	2.99e-07
rs3184504	ATXN2	Inpatient + Outpatient	ADHD	12_111446804_T_C	21714	1004	1003	0	0	5.13e-08	0.999749	0.00025098
rs177146	NRXN3	Inpatient + Outpatient	ADHD	14_78118360_A_G	23844	3293	3290	0	0	0.0206444	0.83794	0.141415
rs11850030	TRAF3	Inpatient + Outpatient	ADHD	14_102789862_C_G	27671	2516	2513	0	0	3e-07	1	2.88e-10
rs12913547	SMAD3	Inpatient + Outpatient	ADHD	15_67175169_T_C	22277	2402	2401	0	0	0.00503947	0.994956	4.79e-06
rs1421085	FTO	Inpatient + Outpatient	ADHD	16_53767042_T_C	23133	2472	2464	0	0	0.00202327	0.997974	2.37e-06
rs2038677	SMG6	Inpatient + Outpatient	ADHD	17_2274798_C_G	29788	2192	2189	0	0	0.00858767	0.991379	3.32e-05
rs12950511	FLJ40194,ZNF652	Inpatient + Outpatient	ADHD	17_49243576_T_C	22937	2023	2020	0	0	0.00025006	0.999736	1.4e-05
rs782575488	BPTF	Inpatient + Outpatient	ADHD	17_68004462_T_TAGTC	23577	2308	2304	0	0	0.00413603	0.995855	8.9e-06
rs17487484	DCC	Inpatient + Outpatient	ADHD	18_53196913_T_G	27369	3280	3274	0	0	4.71e-08	0.999998	1.96e-06
rs8105948	GDF15	Inpatient + Outpatient	ADHD	19_18379728_T_C	27305	2232	2228	0	0	0.0506998	0.949232	6.82e-05
rs11436224	KCTD15	Inpatient + Outpatient	ADHD	19_33798284_A_AC	25749	2855	2852	0	0	0.128731	0.871137	0.00013286
rs9637192	ADARB1	Inpatient + Outpatient	ADHD	21_45217498_T_C	31119	2320	2314	0	0	0.00695748	0.993033	9.79e-06
rs767591741	TTC28_1	Inpatient + Outpatient	ADHD	22_28070639_A_G	22329	1933	1928	0	0	0.676155	0.323187	0.00065842
rs62236881	ZNRF3	Inpatient + Outpatient	ADHD	22_29054205_A_G	24031	2110	2107	0	0	0.0591471	0.932241	0.00861215
rs72660908	RSRP1	Inpatient + Outpatient	Albumin	1_25257119_C_G	22691	5018	3443	7.95e-11	9.74e-07	1.96e-05	0.239229	0.76075
rs10908310	LOC105378648	Inpatient + Outpatient	Albumin	1_36635097_T_C	24410	6168	4373	0.00284184	0.882704	0.00036019	0.111875	0.00221831
rs1230666	MAGI3,PTPN22,HIPK1	Inpatient + Outpatient	Albumin	1_113630788_A_G	20692	6002	3840	0.00173193	0.906372	0.00016225	0.0849044	0.00682951
rs10920877	LINC01680	Inpatient + Outpatient	Albumin	1_191047212_T_C	23383	8512	4987	2.18e-05	0.87509	2.87e-06	0.115077	0.00980904
rs56215556	LOC124908056	Inpatient + Outpatient	Albumin	2_22274731_A_G	23042	5829	4007	0.00223356	0.842927	0.00040551	0.153035	0.00139874
rs3835883	BIRC6	Inpatient + Outpatient	Albumin	2_32577579_T_TTA	25115	7616	5126	0.00031303	0.779784	4.55e-05	0.113125	0.106732
rs6430030	ARHGAP15	Inpatient + Outpatient	Albumin	2_143408954_T_C	21647	7072	4278	2.03e-05	0.878078	2.78e-06	0.120139	0.00175982
rs13094224	ARPP21	Inpatient + Outpatient	Albumin	3_35743089_A_G	23398	7920	5050	0.138151	0.750682	0.0158108	0.0859027	0.00945349
rs9758468	ANO10	Inpatient + Outpatient	Albumin	3_43508728_C_G	22643	6699	4223	0.0157811	0.906417	0.00127827	0.0734164	0.00310728
rs6438406	LSAMP	Inpatient + Outpatient	Albumin	3_117782105_A_C	23351	8183	5099	0.00097531	0.876294	0.00013415	0.120524	0.00207314
rs2290011	TACC3	Inpatient + Outpatient	Albumin	4_1744502_T_G	28099	5843	4587	0.0108243	0.675906	0.00484027	0.302237	0.00619236
rs13152170	RGS12	Inpatient + Outpatient	Albumin	4_3372435_T_C	31026	7749	5645	1.51e-81	1.98e-78	0.00076377	0.999234	2.23e-06
rs4616929	PRR16	Inpatient + Outpatient	Albumin	5_120710150_A_T	27374	8675	5988	0.00259591	0.897268	0.0002788	0.0963642	0.00349344
rs114918553	LOC105374973	Inpatient + Outpatient	Albumin	6_22638493_A_C	24429	8798	5880	0.0423547	0.831333	0.00604926	0.118732	0.00153062
rs2473707	LOC105374974	Inpatient + Outpatient	Albumin	6_23002103_T_C	24663	8403	5621	0.0370864	0.727772	0.0113039	0.221821	0.00201682
rs28446029	LOC101928743,LOC124901288	Inpatient + Outpatient	Albumin	6_26305573_C_G	20101	7838	5279	0.00137058	0.0914757	0.0133701	0.892345	0.00143836
rs183795972	LOC101928743,LOC124901288	Inpatient + Outpatient	Albumin	6_26346282_T_C	19763	7702	5187	0.00135664	0.0913921	0.0132496	0.892578	0.00142388
rs2517708	LOC124901298	Inpatient + Outpatient	Albumin	6_29951656_T_C	34907	17995	14343	1.27e-10	1.79e-06	7.1e-05	0.999921	5.78e-06
rs1264343	MIR4640	Inpatient + Outpatient	Albumin	6_30834022_A_C	29147	17056	13479	2.59e-30	2.08e-21	1.25e-09	1	3.24e-11
rs62395272	MICA-AS1	Inpatient + Outpatient	Albumin	6_31426647_T_C	31185	19593	15623	1.53e-31	2e-21	7.65e-11	1	1.11e-07
rs4947324	MICA-AS1	Inpatient + Outpatient	Albumin	6_31560353_T_C	29141	18476	14603	1.34e-31	1.87e-21	7.14e-11	1	9.72e-08
rs146003472	HLA-DRB5,HLA-DRB6	Inpatient + Outpatient	Albumin	6_32422974_T_C	39204	24326	19471	2.53e-43	2.1e-15	1.2e-28	1	7.22e-14
rs114335056	HLA-DRB5,HLA-DRB6	Inpatient + Outpatient	Albumin	6_32591414_A_G	42027	26353	21419	3.07e-43	2.32e-15	1.32e-28	1	8.73e-14
rs35074855	HLA-DRB5,HLA-DRB6	Inpatient + Outpatient	Albumin	6_32593363_C_G	42101	26419	21484	3.09e-43	2.32e-15	1.33e-28	1	8.79e-14
rs28366334	HLA-DRB5,HLA-DRB6	Inpatient + Outpatient	Albumin	6_32594118_A_C	42131	26442	21507	3.09e-43	2.32e-15	1.33e-28	1	8.81e-14
rs12662632	HLA-DRB5,HLA-DRB6	Inpatient + Outpatient	Albumin	6_32610606_C_G	42558	26840	21891	3.2e-43	2.37e-15	1.35e-28	1	9.12e-14
rs116076841	HLA-DRB5,HLA-DRB6	Inpatient + Outpatient	Albumin	6_32614004_A_G	42601	26879	21929	3.21e-43	2.37e-15	1.36e-28	1	9.15e-14
rs9272353	HLA-DRB5,HLA-DRB6	Inpatient + Outpatient	Albumin	6_32636679_C_G	43060	27285	22317	3.33e-43	2.41e-15	1.38e-28	1	9.48e-14
rs1064994	HLA-DRB5,HLA-DRB6	Inpatient + Outpatient	Albumin	6_32643418_T_C	43229	27404	22418	3.36e-43	2.42e-15	1.39e-28	1	9.57e-14
rs9273027	HLA-DRB5,HLA-DRB6	Inpatient + Outpatient	Albumin	6_32644006_A_G	43228	27412	22423	3.36e-43	2.42e-15	1.39e-28	1	9.57e-14
rs2858877	HLA-DRB5,HLA-DRB6	Inpatient + Outpatient	Albumin	6_32652772_A_C	43340	27511	22513	3.39e-43	2.43e-15	1.39e-28	1	9.65e-14
rs77062257	HLA-DRB5,HLA-DRB6	Inpatient + Outpatient	Albumin	6_32652987_A_T	43347	27516	22517	3.39e-43	2.43e-15	1.39e-28	1	9.65e-14
rs9273364	HLA-DRB5,HLA-DRB6	Inpatient + Outpatient	Albumin	6_32658525_T_G	43442	27572	22570	3.4e-43	2.44e-15	1.4e-28	1	9.7e-14
rs9273486	HLA-DRB5,HLA-DRB6	Inpatient + Outpatient	Albumin	6_32660371_T_C	43419	27579	22574	3.4e-43	2.44e-15	1.4e-28	1	9.7e-14
rs17843723	HLA-DRB5,HLA-DRB6	Inpatient + Outpatient	Albumin	6_32663288_T_C	43402	27577	22577	3.41e-43	2.44e-15	1.4e-28	1	9.7e-14
rs28746841	HLA-DRB5,HLA-DRB6	Inpatient + Outpatient	Albumin	6_32666317_T_C	43428	27581	22579	3.41e-43	2.44e-15	1.4e-28	1	9.71e-14
rs17211937	HLA-DRB5,HLA-DRB6	Inpatient + Outpatient	Albumin	6_32669531_A_C	43450	27574	22584	3.41e-43	2.44e-15	1.4e-28	1	9.71e-14
rs9275365	HLA-DRB5,HLA-DRB6	Inpatient + Outpatient	Albumin	6_32700348_A_G	43534	27564	22619	3.43e-43	2.45e-15	1.4e-28	1	9.77e-14
rs28772303	HLA-DRB5,HLA-DRB6	Inpatient + Outpatient	Albumin	6_32712781_A_C	43525	27524	22594	3.42e-43	2.45e-15	1.4e-28	1	9.75e-14
rs28724901	HLA-DRB5,HLA-DRB6	Inpatient + Outpatient	Albumin	6_32884742_T_C	43139	26109	21236	8.38e-40	6.38e-12	1.31e-28	1	6.3e-12
rs9277097	HLA-DRB5,HLA-DRB6	Inpatient + Outpatient	Albumin	6_33048731_T_C	37718	23354	18858	8.36e-40	7.17e-12	1.17e-28	1	6.31e-12
rs2744939	ILRUN	Inpatient + Outpatient	Albumin	6_34580429_A_T	25093	9193	5799	7.4e-11	4.82e-06	1.53e-05	0.998581	0.0013988
rs72988527	LOC124900225	Inpatient + Outpatient	Albumin	6_103785327_T_G	24824	9349	6247	0.00310912	0.852728	0.00042676	0.11702	0.0267156
rs12204714	ESR1	Inpatient + Outpatient	Albumin	6_151914204_T_C	23643	8527	5618	0.0014385	0.746187	0.00048315	0.250621	0.00127021
rs766398643	MAD1L1	Inpatient + Outpatient	Albumin	7_2071215_A_AG	35154	9543	6675	7.17e-24	2.28e-22	0.0303568	0.967316	0.00232693
rs10234261	LOC107986770	Inpatient + Outpatient	Albumin	7_13662862_A_G	29112	9775	6771	0.0238257	0.75529	0.00670389	0.212516	0.00166482
rs73096059	PDE1C	Inpatient + Outpatient	Albumin	7_32440450_A_G	25805	7886	5582	0.00791647	0.871843	0.00105848	0.116568	0.00261392
rs13237603	PCLO	Inpatient + Outpatient	Albumin	7_82884822_T_C	23098	7304	4840	0.00539528	0.84482	0.00092298	0.14452	0.00434161
rs2894699	FOXP2	Inpatient + Outpatient	Albumin	7_114419101_T_C	20690	5970	3558	0.00216597	0.895814	0.00024044	0.0994386	0.00234136
rs1621	MET	Inpatient + Outpatient	Albumin	7_116797552_A_G	20653	5790	3592	0.0236121	0.866561	0.00280037	0.102769	0.00425796
rs111862082	MKRN1	Inpatient + Outpatient	Albumin	7_140478754_T_C	24669	6315	4404	0.00096811	0.196519	0.00012813	0.0252312	0.777154
rs188047335	CNTNAP2-AS1	Inpatient + Outpatient	Albumin	7_146968984_A_G	26547	7081	5096	0.012029	0.910703	0.0009685	0.0733206	0.00297869
rs7032155	LOC107987122	Inpatient + Outpatient	Albumin	9_119910493_A_C	22396	5329	3829	0.00592377	0.908492	0.00054452	0.0835083	0.00153172
rs806772	DNAJC1	Inpatient + Outpatient	Albumin	10_21868032_T_C	21609	4479	3046	8.44e-15	3.04e-13	0.0108784	0.390456	0.598665
rs2035380	BMAL1	Inpatient + Outpatient	Albumin	11_13262798_T_C	24015	8042	5196	2.55e-08	0.00211931	1.17e-05	0.972289	0.0255804
rs2582895	METTL15	Inpatient + Outpatient	Albumin	11_28580626_A_C	22300	7159	4063	0.00239388	0.636574	0.0013261	0.352626	0.00708011
rs12575544	NCAM1	Inpatient + Outpatient	Albumin	11_113048263_A_G	20756	7570	5176	5.31e-06	0.853275	8.88e-07	0.142683	0.00403563
rs73004016	DRD2	Inpatient + Outpatient	Albumin	11_113574005_T_C	21823	7212	4717	9.74e-05	0.847713	1.68e-05	0.145839	0.00633369
rs3184504	ATXN2	Inpatient + Outpatient	Albumin	12_111446804_T_C	21497	3982	2614	7.44e-22	1.45e-14	4.55e-08	0.889898	0.110102
rs177146	NRXN3	Inpatient + Outpatient	Albumin	14_78118360_A_G	23425	9230	5907	0.0137999	0.645505	0.00689438	0.32248	0.0113213
rs11850030	TRAF3	Inpatient + Outpatient	Albumin	14_102789862_C_G	27308	7504	4989	1.39e-09	0.00473377	2.92e-07	0.992255	0.00301101
rs12913547	SMAD3	Inpatient + Outpatient	Albumin	15_67175169_T_C	21934	7476	4949	8.1e-09	1.6e-06	0.00221321	0.437249	0.560536
rs1421085	FTO	Inpatient + Outpatient	Albumin	16_53767042_T_C	22768	6813	4715	3.08e-08	1.56e-05	0.00012669	0.0629935	0.936864
rs2038677	SMG6	Inpatient + Outpatient	Albumin	17_2274798_C_G	29361	7938	5069	7e-12	8.81e-10	0.00730964	0.919083	0.0736077
rs12950511	FLJ40194,ZNF652	Inpatient + Outpatient	Albumin	17_49243576_T_C	22605	6911	4227	2.74e-13	1.1e-09	0.0002498	0.999748	2.63e-06
rs782575488	BPTF	Inpatient + Outpatient	Albumin	17_68004462_T_TAGTC	23261	6746	4622	2.89e-12	9.11e-10	0.00316053	0.996836	3.22e-06
rs17487484	DCC	Inpatient + Outpatient	Albumin	18_53196913_T_G	26798	9176	6122	3.11e-08	0.676204	1.47e-08	0.319616	0.00418014
rs8105948	GDF15	Inpatient + Outpatient	Albumin	19_18379728_T_C	27002	6637	4646	5.6e-17	1.07e-15	0.0497782	0.950069	0.00015325
rs11436224	KCTD15	Inpatient + Outpatient	Albumin	19_33798284_A_AC	25336	7021	5040	9.42e-27	9.63e-26	0.0890149	0.910555	0.00043054
rs9637192	ADARB1	Inpatient + Outpatient	Albumin	21_45217498_T_C	30676	8391	6103	0.00497352	0.710758	0.00196698	0.281096	0.00120488
rs767591741	TTC28_1	Inpatient + Outpatient	Albumin	22_28070639_A_G	22016	6297	4091	3.34e-07	0.75253	1.04e-07	0.234907	0.0125629
rs62236881	ZNRF3	Inpatient + Outpatient	Albumin	22_29054205_A_G	23645	7462	4702	1.26e-05	0.42866	1.64e-05	0.559174	0.0121363
rs72660908	RSRP1	Inpatient + Outpatient	AllCancers	1_25257119_C_G	22765	6755	5286	6.24e-05	0.764586	1.9e-05	0.232787	0.00254496
rs10908310	LOC105378648	Inpatient + Outpatient	AllCancers	1_36635097_T_C	24511	7165	6063	0.00230684	0.717107	0.00088137	0.273978	0.00572609
rs1230666	MAGI3,PTPN22,HIPK1	Inpatient + Outpatient	AllCancers	1_113630788_A_G	20720	6590	5324	0.0010813	0.566007	0.00038457	0.201073	0.231454
rs10920877	LINC01680	Inpatient + Outpatient	AllCancers	1_191047212_T_C	23481	9241	7421	1.69e-05	0.677455	7.98e-06	0.319625	0.00289472
rs56215556	LOC124908056	Inpatient + Outpatient	AllCancers	2_22274731_A_G	23092	8239	6521	0.00178275	0.673215	0.00083664	0.315929	0.00823695
rs3835883	BIRC6	Inpatient + Outpatient	AllCancers	2_32577579_T_TTA	25167	9221	7328	0.00027891	0.694854	0.00012012	0.299243	0.00550391
rs6430030	ARHGAP15	Inpatient + Outpatient	AllCancers	2_143408954_T_C	21761	7088	5763	1.74e-05	0.752542	5.65e-06	0.244014	0.00342028
rs13094224	ARPP21	Inpatient + Outpatient	AllCancers	3_35743089_A_G	23551	8845	7218	0.103359	0.580733	0.0463346	0.260326	0.00924706
rs9758468	ANO10	Inpatient + Outpatient	AllCancers	3_43508728_C_G	22747	8344	6537	0.0113908	0.656992	0.00550258	0.317366	0.00874828
rs6438406	LSAMP	Inpatient + Outpatient	AllCancers	3_117782105_A_C	23441	8337	6919	0.00079767	0.716834	0.00029546	0.265497	0.0165755
rs2290011	TACC3	Inpatient + Outpatient	AllCancers	4_1744502_T_G	29947	8883	7318	0.0108722	0.681322	0.00473393	0.296652	0.00641956
rs13152170	RGS12	Inpatient + Outpatient	AllCancers	4_3372435_T_C	31106	10460	8728	0.00047551	0.601168	0.00031229	0.394803	0.00324138
rs4616929	PRR16	Inpatient + Outpatient	AllCancers	5_120710150_A_T	27572	10409	8778	0.00199751	0.690956	0.0008729	0.301941	0.00423226
rs114918553	LOC105374973	Inpatient + Outpatient	AllCancers	6_22638493_A_C	24564	9889	8122	0.0311046	0.619471	0.0165467	0.329536	0.00334167
rs2473707	LOC105374974	Inpatient + Outpatient	AllCancers	6_23002103_T_C	24736	9897	8101	0.0288739	0.575441	0.0187564	0.373801	0.00312705
rs28446029	LOC101928743,LOC124901288	Inpatient + Outpatient	AllCancers	6_26305573_C_G	20311	8240	6560	0.0111362	0.726968	0.0037529	0.244975	0.0131685
rs183795972	LOC101928743,LOC124901288	Inpatient + Outpatient	AllCancers	6_26346282_T_C	19824	7995	6350	0.0109226	0.733339	0.0035633	0.239226	0.012949
rs2517708	LOC124901298	Inpatient + Outpatient	AllCancers	6_29951656_T_C	34964	17206	15180	0.0001225	0.65061	6.45e-05	0.342603	0.00659994
rs1264343	MIR4640	Inpatient + Outpatient	AllCancers	6_30834022_A_C	29340	16293	14496	4.94e-10	0.367588	8.42e-10	0.627127	0.00528455
rs62395272	MICA-AS1	Inpatient + Outpatient	AllCancers	6_31426647_T_C	31513	18507	16471	1.95e-12	0.0241384	7.86e-11	0.97546	0.00040176
rs4947324	MICA-AS1	Inpatient + Outpatient	AllCancers	6_31560353_T_C	29474	17191	15248	1.63e-12	0.0218843	7.29e-11	0.977778	0.00033785
rs146003472	HLA-DRB5,HLA-DRB6	Inpatient + Outpatient	AllCancers	6_32422974_T_C	40123	19967	17651	1.63e-32	0.00014916	1.09e-28	0.998184	0.00166657
rs114335056	HLA-DRB5,HLA-DRB6	Inpatient + Outpatient	AllCancers	6_32591414_A_G	42972	21924	19496	1.99e-32	0.0001647	1.2e-28	0.997803	0.00203248
rs35074855	HLA-DRB5,HLA-DRB6	Inpatient + Outpatient	AllCancers	6_32593363_C_G	43046	21939	19511	1.99e-32	0.00016483	1.2e-28	0.9978	0.0020356
rs28366334	HLA-DRB5,HLA-DRB6	Inpatient + Outpatient	AllCancers	6_32594118_A_C	43076	21944	19518	1.99e-32	0.00016488	1.2e-28	0.997798	0.00203706
rs12662632	HLA-DRB5,HLA-DRB6	Inpatient + Outpatient	AllCancers	6_32610606_C_G	43508	22121	19695	2.03e-32	0.00016637	1.22e-28	0.99776	0.00207409
rs116076841	HLA-DRB5,HLA-DRB6	Inpatient + Outpatient	AllCancers	6_32614004_A_G	43553	22158	19729	2.03e-32	0.00016666	1.22e-28	0.997752	0.00208124
rs9272353	HLA-DRB5,HLA-DRB6	Inpatient + Outpatient	AllCancers	6_32636679_C_G	44016	22621	20171	2.13e-32	0.00017038	1.24e-28	0.997654	0.00217532
rs1064994	HLA-DRB5,HLA-DRB6	Inpatient + Outpatient	AllCancers	6_32643418_T_C	44186	22727	20262	2.14e-32	0.00017114	1.25e-28	0.997634	0.00219495
rs9273027	HLA-DRB5,HLA-DRB6	Inpatient + Outpatient	AllCancers	6_32644006_A_G	44185	22733	20267	2.15e-32	0.00017118	1.25e-28	0.997633	0.00219603
rs2858877	HLA-DRB5,HLA-DRB6	Inpatient + Outpatient	AllCancers	6_32652772_A_C	44299	22818	20343	2.16e-32	0.00017182	1.26e-28	0.997616	0.00221249
rs77062257	HLA-DRB5,HLA-DRB6	Inpatient + Outpatient	AllCancers	6_32652987_A_T	44306	22823	20347	2.16e-32	0.00017186	1.26e-28	0.997615	0.00221336
rs9273364	HLA-DRB5,HLA-DRB6	Inpatient + Outpatient	AllCancers	6_32658525_T_G	44399	22879	20394	2.17e-32	0.00017225	1.26e-28	0.997604	0.00222357
rs9273486	HLA-DRB5,HLA-DRB6	Inpatient + Outpatient	AllCancers	6_32660371_T_C	44373	22885	20402	2.17e-32	0.00017232	1.26e-28	0.997602	0.00222531
rs17843723	HLA-DRB5,HLA-DRB6	Inpatient + Outpatient	AllCancers	6_32663288_T_C	44353	22884	20399	2.17e-32	0.00017229	1.26e-28	0.997603	0.00222466
rs28746841	HLA-DRB5,HLA-DRB6	Inpatient + Outpatient	AllCancers	6_32666317_T_C	44381	22882	20398	2.17e-32	0.00017228	1.26e-28	0.997603	0.00222444
rs17211937	HLA-DRB5,HLA-DRB6	Inpatient + Outpatient	AllCancers	6_32669531_A_C	44402	22881	20400	2.17e-32	0.0001723	1.26e-28	0.997603	0.00222488
rs9275365	HLA-DRB5,HLA-DRB6	Inpatient + Outpatient	AllCancers	6_32700348_A_G	44480	22935	20463	2.19e-32	0.00017283	1.26e-28	0.997589	0.00223861
rs28772303	HLA-DRB5,HLA-DRB6	Inpatient + Outpatient	AllCancers	6_32712781_A_C	44471	22922	20456	2.19e-32	0.00017277	1.26e-28	0.99759	0.00223708
rs28724901	HLA-DRB5,HLA-DRB6	Inpatient + Outpatient	AllCancers	6_32884742_T_C	44061	21718	19297	1.95e-32	0.00016317	1.19e-28	0.997844	0.0019931
rs9277097	HLA-DRB5,HLA-DRB6	Inpatient + Outpatient	AllCancers	6_33048731_T_C	38541	19728	17475	1.61e-32	0.00014885	1.08e-28	0.998205	0.00164644
rs2744939	ILRUN	Inpatient + Outpatient	AllCancers	6_34580429_A_T	25236	9597	7847	1.04e-05	0.677403	4.91e-06	0.31942	0.00316162
rs72988527	LOC124900225	Inpatient + Outpatient	AllCancers	6_103785327_T_G	24995	9805	8273	0.0020648	0.566685	0.00150695	0.413567	0.0161764
rs12204714	ESR1	Inpatient + Outpatient	AllCancers	6_151914204_T_C	23708	9017	7492	0.00109554	0.568461	0.00081058	0.420587	0.00904513
rs766398643	MAD1L1	Inpatient + Outpatient	AllCancers	7_2071215_A_AG	35269	12209	9819	0.00252661	0.0811653	0.0275393	0.884673	0.00409591
rs10234261	LOC107986770	Inpatient + Outpatient	AllCancers	7_13662862_A_G	29262	10790	9202	0.0199304	0.636244	0.0103477	0.33033	0.00314855
rs73096059	PDE1C	Inpatient + Outpatient	AllCancers	7_32440450_A_G	25907	9634	8288	0.0060956	0.672776	0.00285435	0.315033	0.00324073
rs13237603	PCLO	Inpatient + Outpatient	AllCancers	7_82884822_T_C	23217	8265	6951	0.00471597	0.739045	0.00160205	0.251056	0.00358102
rs2894699	FOXP2	Inpatient + Outpatient	AllCancers	7_114419101_T_C	20797	6993	5697	0.00132677	0.548799	0.00107973	0.446612	0.00218318
rs1621	MET	Inpatient + Outpatient	AllCancers	7_116797552_A_G	20772	6757	5455	0.0178942	0.66012	0.00842351	0.310743	0.00281945
rs111862082	MKRN1	Inpatient + Outpatient	AllCancers	7_140478754_T_C	24769	8298	6746	0.0033377	0.678221	0.00153528	0.311965	0.00494101
rs188047335	CNTNAP2-AS1	Inpatient + Outpatient	AllCancers	7_146968984_A_G	26673	9065	7668	0.0092211	0.700281	0.00371354	0.282014	0.0047704
rs7032155	LOC107987122	Inpatient + Outpatient	AllCancers	9_119910493_A_C	22466	7482	6342	0.00458426	0.704004	0.00186769	0.286817	0.00272727
rs806772	DNAJC1	Inpatient + Outpatient	AllCancers	10_21868032_T_C	21695	6893	5416	0.00189062	0.0683404	0.0105467	0.380693	0.53853
rs2035380	BMAL1	Inpatient + Outpatient	AllCancers	11_13262798_T_C	24143	9123	7534	8.31e-06	0.690759	3.69e-06	0.306718	0.00251098
rs2582895	METTL15	Inpatient + Outpatient	AllCancers	11_28580626_A_C	22447	7381	5842	0.00257642	0.685638	0.00115802	0.308171	0.00245704
rs12575544	NCAM1	Inpatient + Outpatient	AllCancers	11_113048263_A_G	23840	8203	6899	4.27e-06	0.685921	1.94e-06	0.311129	0.00294428
rs73004016	DRD2	Inpatient + Outpatient	AllCancers	11_113574005_T_C	23540	7891	6484	3.11e-06	0.0270421	0.00011182	0.972717	0.00012575
rs3184504	ATXN2	Inpatient + Outpatient	AllCancers	12_111446804_T_C	21606	6335	5078	5.56e-10	0.0108648	1.04e-09	0.0193329	0.969802
rs177146	NRXN3	Inpatient + Outpatient	AllCancers	14_78118360_A_G	23551	9502	7934	0.0143409	0.67336	0.00642012	0.301445	0.00443358
rs11850030	TRAF3	Inpatient + Outpatient	AllCancers	14_102789862_C_G	27406	8546	7032	2.14e-07	0.727023	7.92e-08	0.26909	0.00388648
rs12913547	SMAD3	Inpatient + Outpatient	AllCancers	15_67175169_T_C	22043	7593	6305	0.00348053	0.688965	0.00151765	0.300409	0.00562784
rs1421085	FTO	Inpatient + Outpatient	AllCancers	16_53767042_T_C	22863	7571	6368	0.00141959	0.716549	0.00051714	0.26101	0.0205041
rs2038677	SMG6	Inpatient + Outpatient	AllCancers	17_2274798_C_G	29468	9220	7384	0.0054794	0.690283	0.00233343	0.293952	0.00795174
rs12950511	FLJ40194,ZNF652	Inpatient + Outpatient	AllCancers	17_49243576_T_C	22714	7437	5976	0.00018254	0.730596	6.65e-05	0.266196	0.00295891
rs782575488	BPTF	Inpatient + Outpatient	AllCancers	17_68004462_T_TAGTC	26302	8544	7057	0.00214496	0.672699	0.001019	0.319572	0.00456503
rs17487484	DCC	Inpatient + Outpatient	AllCancers	18_53196913_T_G	26972	9771	8298	2.92e-08	0.635414	1.66e-08	0.361547	0.00303906
rs8105948	GDF15	Inpatient + Outpatient	AllCancers	19_18379728_T_C	27112	7916	6453	0.0158787	0.305704	0.0333765	0.642578	0.00246311
rs11436224	KCTD15	Inpatient + Outpatient	AllCancers	19_33798284_A_AC	25443	8807	7317	0.0561882	0.585616	0.025502	0.265725	0.0669681
rs9637192	ADARB1	Inpatient + Outpatient	AllCancers	21_45217498_T_C	31333	10653	8856	0.004374	0.626677	0.00253447	0.363118	0.00329612
rs767591741	TTC28_1	Inpatient + Outpatient	AllCancers	22_28070639_A_G	22156	7102	5673	7.42e-17	1.67e-10	4.46e-10	4.66e-06	0.999995
rs62236881	ZNRF3	Inpatient + Outpatient	AllCancers	22_29054205_A_G	23724	8391	6819	5.99e-06	0.221237	2.02e-05	0.745337	0.0333997
rs72660908	RSRP1	Inpatient + Outpatient	ALT	1_25257119_C_G	22881	2109	502	1.73e-08	0.00012318	1.45e-07	3.57e-05	0.999841
rs10908310	LOC105378648	Inpatient + Outpatient	ALT	1_36635097_T_C	24630	2872	811	0.0964333	0.855159	0.00410386	0.0363846	0.00791969
rs1230666	MAGI3,PTPN22,HIPK1	Inpatient + Outpatient	ALT	1_113630788_A_G	20974	2471	598	0.0020928	0.364165	0.00301448	0.524438	0.10629
rs10920877	LINC01680	Inpatient + Outpatient	ALT	1_191047212_T_C	23792	138	138	0.00212509	0.994621	2.69e-06	0.00125714	0.00199427
rs56215556	LOC124908056	Inpatient + Outpatient	ALT	2_22274731_A_G	23341	193	193	0.100342	0.893791	0.00019445	0.00172814	0.00394469
rs3835883	BIRC6	Inpatient + Outpatient	ALT	2_32577579_T_TTA	25462	2892	688	0.0776475	0.682287	0.0243826	0.214248	0.00143392
rs6430030	ARHGAP15	Inpatient + Outpatient	ALT	2_143408954_T_C	22051	651	288	0.00911549	0.97968	8.95e-05	0.00962274	0.00149194
rs13094224	ARPP21	Inpatient + Outpatient	ALT	3_35743089_A_G	23775	577	250	0.653248	0.32941	0.0100446	0.00506288	0.00223509
rs9758468	ANO10	Inpatient + Outpatient	ALT	3_43508728_C_G	22915	1110	359	0.278121	0.689407	0.00871047	0.0215894	0.00217227
rs6438406	LSAMP	Inpatient + Outpatient	ALT	3_117782105_A_C	23725	199	199	0.114167	0.881289	0.0002834	0.00218557	0.00207528
rs2290011	TACC3	Inpatient + Outpatient	ALT	4_1744502_T_G	28351	6220	1462	0.0290819	0.639391	0.0139085	0.305778	0.0118403
rs13152170	RGS12	Inpatient + Outpatient	ALT	4_3372435_T_C	31290	5807	1521	7.81e-05	0.00620125	0.0122316	0.971746	0.00974331
rs4616929	PRR16	Inpatient + Outpatient	ALT	5_120710150_A_T	27873	289	198	0.699241	0.295465	0.00323815	0.0013676	0.00068823
rs114918553	LOC105374973	Inpatient + Outpatient	ALT	6_22638493_A_C	24945	402	270	0.940563	0.0535653	0.00518828	0.00029509	0.0003881
rs2473707	LOC105374974	Inpatient + Outpatient	ALT	6_23002103_T_C	25129	339	271	0.944313	0.052083	0.00318158	0.00017523	0.00024741
rs28446029	LOC101928743,LOC124901288	Inpatient + Outpatient	ALT	6_26305573_C_G	20469	5344	1574	4.13e-07	2.92e-06	0.119728	0.847041	0.033228
rs183795972	LOC101928743,LOC124901288	Inpatient + Outpatient	ALT	6_26346282_T_C	20121	5175	1527	4.14e-07	2.93e-06	0.119755	0.846997	0.0332444
rs2517708	LOC124901298	Inpatient + Outpatient	ALT	6_29951656_T_C	36162	4429	2299	0.010377	0.396409	0.0112032	0.427818	0.154193
rs1264343	MIR4640	Inpatient + Outpatient	ALT	6_30834022_A_C	30257	8408	3411	3.47e-09	0.00032658	1.06e-05	0.999627	3.54e-05
rs62395272	MICA-AS1	Inpatient + Outpatient	ALT	6_31426647_T_C	32597	11051	4080	2.04e-09	0.0275814	7.09e-08	0.960996	0.0114226
rs4947324	MICA-AS1	Inpatient + Outpatient	ALT	6_31560353_T_C	30417	12581	4153	1.48e-10	0.00296405	4.97e-08	0.994441	0.00259524
rs146003472	HLA-DRB5,HLA-DRB6	Inpatient + Outpatient	ALT	6_32422974_T_C	41073	10307	3846	6.17e-39	3.97e-11	1.55e-28	1	3.19e-13
rs114335056	HLA-DRB5,HLA-DRB6	Inpatient + Outpatient	ALT	6_32591414_A_G	44163	8140	3727	5.74e-39	3.69e-11	1.55e-28	1	3.19e-13
rs35074855	HLA-DRB5,HLA-DRB6	Inpatient + Outpatient	ALT	6_32593363_C_G	44235	8149	3736	5.73e-39	3.69e-11	1.55e-28	1	3.19e-13
rs28366334	HLA-DRB5,HLA-DRB6	Inpatient + Outpatient	ALT	6_32594118_A_C	44265	8150	3737	5.73e-39	3.69e-11	1.55e-28	1	3.19e-13
rs12662632	HLA-DRB5,HLA-DRB6	Inpatient + Outpatient	ALT	6_32610606_C_G	44705	8002	3724	5.71e-39	3.68e-11	1.55e-28	1	3.19e-13
rs116076841	HLA-DRB5,HLA-DRB6	Inpatient + Outpatient	ALT	6_32614004_A_G	44748	8006	3728	5.71e-39	3.67e-11	1.55e-28	1	3.19e-13
rs9272353	HLA-DRB5,HLA-DRB6	Inpatient + Outpatient	ALT	6_32636679_C_G	45253	7698	3707	5.65e-39	3.64e-11	1.55e-28	1	3.19e-13
rs1064994	HLA-DRB5,HLA-DRB6	Inpatient + Outpatient	ALT	6_32643418_T_C	45433	7706	3715	5.64e-39	3.63e-11	1.55e-28	1	3.19e-13
rs9273027	HLA-DRB5,HLA-DRB6	Inpatient + Outpatient	ALT	6_32644006_A_G	45432	7707	3716	5.64e-39	3.63e-11	1.55e-28	1	3.19e-13
rs2858877	HLA-DRB5,HLA-DRB6	Inpatient + Outpatient	ALT	6_32652772_A_C	45550	7650	3715	5.62e-39	3.62e-11	1.55e-28	1	3.19e-13
rs77062257	HLA-DRB5,HLA-DRB6	Inpatient + Outpatient	ALT	6_32652987_A_T	45560	7649	3714	5.62e-39	3.62e-11	1.55e-28	1	3.19e-13
rs9273364	HLA-DRB5,HLA-DRB6	Inpatient + Outpatient	ALT	6_32658525_T_G	45657	7559	3699	5.61e-39	3.61e-11	1.55e-28	1	3.19e-13
rs9273486	HLA-DRB5,HLA-DRB6	Inpatient + Outpatient	ALT	6_32660371_T_C	45632	7559	3698	5.61e-39	3.61e-11	1.55e-28	1	3.19e-13
rs17843723	HLA-DRB5,HLA-DRB6	Inpatient + Outpatient	ALT	6_32663288_T_C	45615	7530	3694	5.6e-39	3.61e-11	1.55e-28	1	3.19e-13
rs28746841	HLA-DRB5,HLA-DRB6	Inpatient + Outpatient	ALT	6_32666317_T_C	45641	7630	3720	5.6e-39	3.6e-11	1.55e-28	1	3.19e-13
rs17211937	HLA-DRB5,HLA-DRB6	Inpatient + Outpatient	ALT	6_32669531_A_C	45656	7660	3722	5.59e-39	3.6e-11	1.55e-28	1	3.19e-13
rs9275365	HLA-DRB5,HLA-DRB6	Inpatient + Outpatient	ALT	6_32700348_A_G	45719	7768	3758	5.55e-39	3.57e-11	1.55e-28	1	3.19e-13
rs28772303	HLA-DRB5,HLA-DRB6	Inpatient + Outpatient	ALT	6_32712781_A_C	45706	8029	3807	5.54e-39	3.56e-11	1.55e-28	1	3.19e-13
rs28724901	HLA-DRB5,HLA-DRB6	Inpatient + Outpatient	ALT	6_32884742_T_C	45128	8666	3682	5.37e-39	3.45e-11	1.55e-28	1	3.19e-13
rs9277097	HLA-DRB5,HLA-DRB6	Inpatient + Outpatient	ALT	6_33048731_T_C	39470	8906	3386	5.24e-39	3.37e-11	1.55e-28	1	3.2e-13
rs2744939	ILRUN	Inpatient + Outpatient	ALT	6_34580429_A_T	25545	2286	636	2.17e-12	1.26e-08	0.00017135	0.999821	7.46e-06
rs72988527	LOC124900225	Inpatient + Outpatient	ALT	6_103785327_T_G	25384	174	174	0.0614597	0.93334	7.78e-05	0.00117692	0.00394601
rs12204714	ESR1	Inpatient + Outpatient	ALT	6_151914204_T_C	24011	3324	1028	0.00911153	0.819647	0.00184381	0.16586	0.00353759
rs766398643	MAD1L1	Inpatient + Outpatient	ALT	7_2071215_A_AG	35539	3543	1027	0.470162	0.34321	0.102695	0.0749563	0.00897707
rs10234261	LOC107986770	Inpatient + Outpatient	ALT	7_13662862_A_G	29645	611	371	0.766794	0.222144	0.0076298	0.00220917	0.00122268
rs73096059	PDE1C	Inpatient + Outpatient	ALT	7_32440450_A_G	26295	1089	537	0.160434	0.414073	0.106652	0.275219	0.0436217
rs13237603	PCLO	Inpatient + Outpatient	ALT	7_82884822_T_C	23565	1446	459	0.341589	0.634768	0.00752909	0.0139891	0.00212496
rs2894699	FOXP2	Inpatient + Outpatient	ALT	7_114419101_T_C	20917	428	173	0.281519	0.705725	0.00163179	0.00408359	0.00704042
rs1621	MET	Inpatient + Outpatient	ALT	7_116797552_A_G	20881	1260	398	5.65e-06	2.37e-07	0.183829	0.00691377	0.809251
rs111862082	MKRN1	Inpatient + Outpatient	ALT	7_140478754_T_C	25005	3141	862	0.0215635	0.929442	0.00107184	0.0461973	0.00172497
rs188047335	CNTNAP2-AS1	Inpatient + Outpatient	ALT	7_146968984_A_G	26970	453	283	0.281184	0.712332	0.00129742	0.00328488	0.00190188
rs7032155	LOC107987122	Inpatient + Outpatient	ALT	9_119910493_A_C	22647	452	316	0.0641318	0.928369	0.00033706	0.00487704	0.00228483
rs806772	DNAJC1	Inpatient + Outpatient	ALT	10_21868032_T_C	21830	1602	355	0.32986	0.622049	0.0151018	0.0284746	0.00451461
rs2035380	BMAL1	Inpatient + Outpatient	ALT	11_13262798_T_C	24458	1151	383	0.00049991	0.975314	1.04e-05	0.0203827	0.00379264
rs2582895	METTL15	Inpatient + Outpatient	ALT	11_28580626_A_C	22626	421	175	0.122293	0.871667	0.00055691	0.00396799	0.0015147
rs12575544	NCAM1	Inpatient + Outpatient	ALT	11_113048263_A_G	21070	1824	675	0.00016527	0.882565	5.69e-06	0.0303075	0.0869567
rs73004016	DRD2	Inpatient + Outpatient	ALT	11_113574005_T_C	22144	3444	990	0.0414703	0.783319	0.00279014	0.0525823	0.119838
rs3184504	ATXN2	Inpatient + Outpatient	ALT	12_111446804_T_C	21681	2909	603	3.3e-46	2.11e-39	3.77e-10	0.00141788	0.998582
rs177146	NRXN3	Inpatient + Outpatient	ALT	14_78118360_A_G	23833	1030	388	0.968674	0.0161849	0.0138648	0.00023061	0.00104564
rs11850030	TRAF3	Inpatient + Outpatient	ALT	14_102789862_C_G	27618	4226	990	5.8e-06	0.893851	6.77e-07	0.104309	0.00183366
rs12913547	SMAD3	Inpatient + Outpatient	ALT	15_67175169_T_C	22263	1669	485	0.100218	0.869999	0.00282851	0.0245521	0.00240248
rs1421085	FTO	Inpatient + Outpatient	ALT	16_53767042_T_C	23121	1866	564	0.0102903	0.793538	0.00246129	0.1898	0.00391101
rs2038677	SMG6	Inpatient + Outpatient	ALT	17_2274798_C_G	29731	5397	1282	0.00078256	0.00689781	0.0997402	0.879134	0.0134453
rs12950511	FLJ40194,ZNF652	Inpatient + Outpatient	ALT	17_49243576_T_C	22906	3146	780	0.00401013	0.517667	0.00023745	0.0302041	0.447882
rs782575488	BPTF	Inpatient + Outpatient	ALT	17_68004462_T_TAGTC	23545	2677	727	7.39e-11	4.68e-10	0.0018305	0.0106068	0.987563
rs17487484	DCC	Inpatient + Outpatient	ALT	18_53196913_T_G	27373	724	318	2.19e-07	0.985874	2.7e-09	0.0121603	0.00196504
rs8105948	GDF15	Inpatient + Outpatient	ALT	19_18379728_T_C	27221	7717	1753	2.4e-15	5.99e-16	0.799339	0.19924	0.00142125
rs11436224	KCTD15	Inpatient + Outpatient	ALT	19_33798284_A_AC	25739	1342	507	4.35e-25	1.06e-26	0.974492	0.0236753	0.00183229
rs9637192	ADARB1	Inpatient + Outpatient	ALT	21_45217498_T_C	31067	4702	1442	1.33e-13	1.29e-12	0.0934502	0.90636	0.00018958
rs767591741	TTC28_1	Inpatient + Outpatient	ALT	22_28070639_A_G	22327	1277	400	2.33e-12	6.8e-14	0.968794	0.0283113	0.00289443
rs62236881	ZNRF3	Inpatient + Outpatient	ALT	22_29054205_A_G	23982	4293	1060	2.36e-22	9.82e-19	0.00024043	0.999733	2.67e-05
rs72660908	RSRP1	Inpatient + Outpatient	Angina	1_25257119_C_G	22763	6776	5290	3.66e-06	0.0448387	7.34e-05	0.899766	0.0553185
rs10908310	LOC105378648	Inpatient + Outpatient	Angina	1_36635097_T_C	24511	7185	6065	0.00253358	0.787596	0.00066558	0.206902	0.00230276
rs1230666	MAGI3,PTPN22,HIPK1	Inpatient + Outpatient	Angina	1_113630788_A_G	20717	6606	5323	3.8e-09	1.99e-06	0.00170045	0.889995	0.108303
rs10920877	LINC01680	Inpatient + Outpatient	Angina	1_191047212_T_C	23481	9265	7422	1.72e-05	0.687147	7.61e-06	0.304939	0.0078886
rs56215556	LOC124908056	Inpatient + Outpatient	Angina	2_22274731_A_G	23092	8253	6523	0.00185619	0.700949	0.00070143	0.264848	0.0316448
rs3835883	BIRC6	Inpatient + Outpatient	Angina	2_32577579_T_TTA	25167	9254	7336	0.0002633	0.655957	0.00013231	0.329616	0.0140314
rs6430030	ARHGAP15	Inpatient + Outpatient	Angina	2_143408954_T_C	21759	7113	5767	1.48e-07	0.00638824	1.45e-05	0.627062	0.366535
rs13094224	ARPP21	Inpatient + Outpatient	Angina	3_35743089_A_G	23551	8872	7228	0.0876204	0.492312	0.0576965	0.32414	0.038231
rs9758468	ANO10	Inpatient + Outpatient	Angina	3_43508728_C_G	22745	8355	6535	0.00044451	0.0256377	0.0146542	0.845095	0.114169
rs6438406	LSAMP	Inpatient + Outpatient	Angina	3_117782105_A_C	23441	8348	6917	0.00065665	0.590102	0.00044426	0.399233	0.0095643
rs2290011	TACC3	Inpatient + Outpatient	Angina	4_1744502_T_G	29947	8919	7326	0.00903649	0.566281	0.00663509	0.415792	0.00225526
rs13152170	RGS12	Inpatient + Outpatient	Angina	4_3372435_T_C	31102	10502	8739	1.71e-09	2.16e-06	0.00043519	0.549737	0.449826
rs4616929	PRR16	Inpatient + Outpatient	Angina	5_120710150_A_T	27572	10388	8736	0.00190897	0.660323	0.00096686	0.334441	0.00236027
rs114918553	LOC105374973	Inpatient + Outpatient	Angina	6_22638493_A_C	24562	9917	8135	2.38e-14	4.73e-13	0.0476283	0.948593	0.00377906
rs2473707	LOC105374974	Inpatient + Outpatient	Angina	6_23002103_T_C	24734	9940	8119	2.38e-14	4.73e-13	0.0475962	0.948627	0.00377651
rs28446029	LOC101928743,LOC124901288	Inpatient + Outpatient	Angina	6_26305573_C_G	20305	8302	6577	0.00750966	0.49023	0.00751277	0.490429	0.00431892
rs183795972	LOC101928743,LOC124901288	Inpatient + Outpatient	Angina	6_26346282_T_C	19818	8060	6369	0.00791074	0.531127	0.00669729	0.449651	0.00461465
rs2517708	LOC124901298	Inpatient + Outpatient	Angina	6_29951656_T_C	34964	17315	15244	9.06e-05	0.479144	9.8e-05	0.518147	0.00252009
rs1264343	MIR4640	Inpatient + Outpatient	Angina	6_30834022_A_C	29338	16425	14573	1.17e-12	0.00086977	1.35e-09	0.999124	5.8e-06
rs62395272	MICA-AS1	Inpatient + Outpatient	Angina	6_31426647_T_C	31511	18694	16598	2.83e-20	3.48e-10	8.12e-11	1	3.23e-07
rs4947324	MICA-AS1	Inpatient + Outpatient	Angina	6_31560353_T_C	29472	17372	15376	2.16e-20	2.87e-10	7.52e-11	1	2.46e-07
rs146003472	HLA-DRB5,HLA-DRB6	Inpatient + Outpatient	Angina	6_32422974_T_C	40107	21325	18733	4.34e-41	3.74e-13	1.16e-28	1	2.14e-11
rs114335056	HLA-DRB5,HLA-DRB6	Inpatient + Outpatient	Angina	6_32591414_A_G	42954	23292	20582	5.32e-41	4.18e-13	1.27e-28	1	2.62e-11
rs35074855	HLA-DRB5,HLA-DRB6	Inpatient + Outpatient	Angina	6_32593363_C_G	43028	23306	20597	5.32e-41	4.18e-13	1.27e-28	1	2.63e-11
rs28366334	HLA-DRB5,HLA-DRB6	Inpatient + Outpatient	Angina	6_32594118_A_C	43058	23311	20604	5.33e-41	4.18e-13	1.27e-28	1	2.63e-11
rs12662632	HLA-DRB5,HLA-DRB6	Inpatient + Outpatient	Angina	6_32610606_C_G	43490	23490	20781	5.57e-41	4.33e-13	1.29e-28	1	2.75e-11
rs116076841	HLA-DRB5,HLA-DRB6	Inpatient + Outpatient	Angina	6_32614004_A_G	43535	23527	20815	5.61e-41	4.36e-13	1.29e-28	1	2.76e-11
rs9272353	HLA-DRB5,HLA-DRB6	Inpatient + Outpatient	Angina	6_32636679_C_G	43996	23992	21258	5.89e-41	4.48e-13	1.31e-28	1	2.9e-11
rs1064994	HLA-DRB5,HLA-DRB6	Inpatient + Outpatient	Angina	6_32643418_T_C	44166	24099	21350	5.95e-41	4.5e-13	1.32e-28	1	2.93e-11
rs9273027	HLA-DRB5,HLA-DRB6	Inpatient + Outpatient	Angina	6_32644006_A_G	44165	24105	21355	5.95e-41	4.5e-13	1.32e-28	1	2.93e-11
rs2858877	HLA-DRB5,HLA-DRB6	Inpatient + Outpatient	Angina	6_32652772_A_C	44279	24192	21431	1.38e-40	1.04e-12	1.33e-28	1	6.82e-11
rs77062257	HLA-DRB5,HLA-DRB6	Inpatient + Outpatient	Angina	6_32652987_A_T	44286	24197	21435	1.38e-40	1.04e-12	1.33e-28	1	6.82e-11
rs9273364	HLA-DRB5,HLA-DRB6	Inpatient + Outpatient	Angina	6_32658525_T_G	44379	24255	21483	1.39e-40	1.05e-12	1.33e-28	1	6.85e-11
rs9273486	HLA-DRB5,HLA-DRB6	Inpatient + Outpatient	Angina	6_32660371_T_C	44353	24261	21491	1.39e-40	1.05e-12	1.33e-28	1	6.86e-11
rs17843723	HLA-DRB5,HLA-DRB6	Inpatient + Outpatient	Angina	6_32663288_T_C	44333	24260	21488	1.39e-40	1.05e-12	1.33e-28	1	6.86e-11
rs28746841	HLA-DRB5,HLA-DRB6	Inpatient + Outpatient	Angina	6_32666317_T_C	44361	24258	21487	1.39e-40	1.05e-12	1.33e-28	1	6.85e-11
rs17211937	HLA-DRB5,HLA-DRB6	Inpatient + Outpatient	Angina	6_32669531_A_C	44382	24257	21489	1.39e-40	1.05e-12	1.33e-28	1	6.86e-11
rs9275365	HLA-DRB5,HLA-DRB6	Inpatient + Outpatient	Angina	6_32700348_A_G	44460	24311	21552	1.07e-38	8e-11	1.33e-28	1	5.26e-09
rs28772303	HLA-DRB5,HLA-DRB6	Inpatient + Outpatient	Angina	6_32712781_A_C	44451	24297	21545	1.87e-36	1.4e-08	1.33e-28	0.999999	9.21e-07
rs28724901	HLA-DRB5,HLA-DRB6	Inpatient + Outpatient	Angina	6_32884742_T_C	44041	23089	20382	2.65e-34	2.1e-06	1.26e-28	0.999867	0.00013057
rs9277097	HLA-DRB5,HLA-DRB6	Inpatient + Outpatient	Angina	6_33048731_T_C	38521	20691	18238	2.14e-34	1.89e-06	1.13e-28	0.999893	0.00010537
rs2744939	ILRUN	Inpatient + Outpatient	Angina	6_34580429_A_T	25236	9585	7830	1.2e-17	7.78e-13	4.45e-06	0.288811	0.711184
rs72988527	LOC124900225	Inpatient + Outpatient	Angina	6_103785327_T_G	24995	9833	8283	0.0027863	0.7647	0.00082248	0.225724	0.00596719
rs12204714	ESR1	Inpatient + Outpatient	Angina	6_151914204_T_C	23706	9046	7499	4.26e-05	0.0221287	3.75e-05	0.0185236	0.959267
rs766398643	MAD1L1	Inpatient + Outpatient	Angina	7_2071215_A_AG	35269	12254	9828	2.98e-07	9.56e-06	0.00903521	0.289577	0.701377
rs10234261	LOC107986770	Inpatient + Outpatient	Angina	7_13662862_A_G	29259	10812	9203	0.0193312	0.617111	0.00934327	0.29821	0.056005
rs73096059	PDE1C	Inpatient + Outpatient	Angina	7_32440450_A_G	25907	9621	8244	4.4e-05	0.0048558	0.00890879	0.983215	0.00297686
rs13237603	PCLO	Inpatient + Outpatient	Angina	7_82884822_T_C	23217	8290	6955	0.00314166	0.492334	0.00247854	0.388301	0.113745
rs2894699	FOXP2	Inpatient + Outpatient	Angina	7_114419101_T_C	20797	7004	5697	1.01e-07	4.18e-05	5.47e-05	0.021635	0.978268
rs1621	MET	Inpatient + Outpatient	Angina	7_116797552_A_G	20772	6775	5455	0.00018251	0.00673271	0.0069737	0.25653	0.729581
rs111862082	MKRN1	Inpatient + Outpatient	Angina	7_140478754_T_C	24769	8335	6753	7.19e-05	0.0146057	0.00482165	0.979761	0.00074018
rs188047335	CNTNAP2-AS1	Inpatient + Outpatient	Angina	7_146968984_A_G	26673	9090	7675	0.00847446	0.644059	0.00345406	0.262427	0.0815853
rs7032155	LOC107987122	Inpatient + Outpatient	Angina	9_119910493_A_C	22464	7480	6330	9.17e-06	0.00140832	0.00026669	0.0399975	0.958318
rs806772	DNAJC1	Inpatient + Outpatient	Angina	10_21868032_T_C	21695	6911	5414	0.00015156	0.00547827	0.0264983	0.957823	0.0100493
rs2035380	BMAL1	Inpatient + Outpatient	Angina	11_13262798_T_C	24141	9129	7520	1.88e-07	0.0156154	1.19e-06	0.0983994	0.885984
rs2582895	METTL15	Inpatient + Outpatient	Angina	11_28580626_A_C	22445	7340	5797	0.00272548	0.725295	0.00093313	0.248298	0.0227484
rs12575544	NCAM1	Inpatient + Outpatient	Angina	11_113048263_A_G	23840	8193	6886	1.14e-06	0.183018	3.64e-06	0.585239	0.231739
rs73004016	DRD2	Inpatient + Outpatient	Angina	11_113574005_T_C	23540	7893	6472	1.12e-05	0.0975252	1.83e-05	0.158829	0.743616
rs3184504	ATXN2	Inpatient + Outpatient	Angina	12_111446804_T_C	21606	6345	5079	1.68e-22	3.28e-15	9.65e-10	0.0178874	0.982113
rs177146	NRXN3	Inpatient + Outpatient	Angina	14_78118360_A_G	23549	9498	7900	0.0144433	0.678113	0.0063487	0.298069	0.00302558
rs11850030	TRAF3	Inpatient + Outpatient	Angina	14_102789862_C_G	27406	8567	7031	3.19e-08	0.10834	4.5e-08	0.152125	0.739536
rs12913547	SMAD3	Inpatient + Outpatient	Angina	15_67175169_T_C	22043	7536	6234	2.52e-11	4.98e-09	0.00493068	0.975962	0.0191073
rs1421085	FTO	Inpatient + Outpatient	Angina	16_53767042_T_C	22863	7600	6374	5.19e-05	0.0261766	0.00031001	0.15566	0.817801
rs2038677	SMG6	Inpatient + Outpatient	Angina	17_2274798_C_G	29466	9256	7380	1.01e-17	1.27e-15	0.00033083	0.0407185	0.958951
rs12950511	FLJ40194,ZNF652	Inpatient + Outpatient	Angina	17_49243576_T_C	22714	7461	5974	5.53e-19	2.21e-15	0.00013541	0.541511	0.458353
rs782575488	BPTF	Inpatient + Outpatient	Angina	17_68004462_T_TAGTC	26302	8569	7060	0.00071027	0.223812	0.00110437	0.34757	0.426804
rs17487484	DCC	Inpatient + Outpatient	Angina	18_53196913_T_G	26972	9794	8299	2.46e-08	0.53361	2.04e-08	0.442955	0.0234345
rs8105948	GDF15	Inpatient + Outpatient	Angina	19_18379728_T_C	27108	7953	6458	4.71e-07	9.07e-06	0.0450636	0.867502	0.0874245
rs11436224	KCTD15	Inpatient + Outpatient	Angina	19_33798284_A_AC	25443	8841	7325	0.0173661	0.181017	0.0700379	0.730045	0.00153445
rs9637192	ADARB1	Inpatient + Outpatient	Angina	21_45217498_T_C	31331	10709	8878	0.00036025	0.0516141	0.00323629	0.463192	0.481597
rs767591741	TTC28_1	Inpatient + Outpatient	Angina	22_28070639_A_G	22156	7130	5679	1.34e-07	0.301465	4.12e-08	0.0921103	0.606424
rs62236881	ZNRF3	Inpatient + Outpatient	Angina	22_29054205_A_G	23724	8423	6821	1.57e-05	0.579713	8.59e-06	0.3172	0.103062
rs72660908	RSRP1	Inpatient + Outpatient	AppendicitisOther	1_25257119_C_G	22763	6776	5290	5.72e-05	0.701458	2.39e-05	0.292491	0.00596983
rs10908310	LOC105378648	Inpatient + Outpatient	AppendicitisOther	1_36635097_T_C	24511	7185	6065	0.00191399	0.594989	0.00127715	0.397014	0.0048062
rs1230666	MAGI3,PTPN22,HIPK1	Inpatient + Outpatient	AppendicitisOther	1_113630788_A_G	20717	6606	5323	0.00133586	0.699258	0.00053372	0.279359	0.0195132
rs10920877	LINC01680	Inpatient + Outpatient	AppendicitisOther	1_191047212_T_C	23481	9265	7422	1.64e-05	0.656205	8.34e-06	0.334145	0.00962442
rs56215556	LOC124908056	Inpatient + Outpatient	AppendicitisOther	2_22274731_A_G	23092	8252	6522	0.00169749	0.64102	0.00092912	0.350855	0.00549803
rs3835883	BIRC6	Inpatient + Outpatient	AppendicitisOther	2_32577579_T_TTA	25167	9253	7335	0.00026287	0.654885	0.0001365	0.340054	0.00466162
rs6430030	ARHGAP15	Inpatient + Outpatient	AppendicitisOther	2_143408954_T_C	21759	7113	5767	1.52e-05	0.657971	7.81e-06	0.33752	0.00448601
rs13094224	ARPP21	Inpatient + Outpatient	AppendicitisOther	3_35743089_A_G	23551	8872	7228	0.103369	0.580796	0.0465712	0.261661	0.00760322
rs9758468	ANO10	Inpatient + Outpatient	AppendicitisOther	3_43508728_C_G	22745	8356	6536	0.0113552	0.654937	0.00554419	0.319764	0.00839925
rs6438406	LSAMP	Inpatient + Outpatient	AppendicitisOther	3_117782105_A_C	23441	8348	6917	0.00072994	0.655963	0.00036443	0.327483	0.0154605
rs2290011	TACC3	Inpatient + Outpatient	AppendicitisOther	4_1744502_T_G	29947	8919	7326	0.010191	0.638627	0.00541855	0.339553	0.00621027
rs13152170	RGS12	Inpatient + Outpatient	AppendicitisOther	4_3372435_T_C	31102	10502	8739	0.00048341	0.611153	0.00029898	0.377973	0.0100915
rs4616929	PRR16	Inpatient + Outpatient	AppendicitisOther	5_120710150_A_T	27572	10387	8735	0.00180182	0.62326	0.00099453	0.343982	0.0299617
rs114918553	LOC105374973	Inpatient + Outpatient	AppendicitisOther	6_22638493_A_C	24562	9917	8135	0.0305353	0.608161	0.0169521	0.337622	0.00672983
rs2473707	LOC105374974	Inpatient + Outpatient	AppendicitisOther	6_23002103_T_C	24734	9941	8119	0.0305559	0.609004	0.0169004	0.336832	0.00670759
rs28446029	LOC101928743,LOC124901288	Inpatient + Outpatient	AppendicitisOther	6_26305573_C_G	20305	8300	6576	0.00997178	0.650956	0.00497	0.324431	0.00967119
rs183795972	LOC101928743,LOC124901288	Inpatient + Outpatient	AppendicitisOther	6_26346282_T_C	19818	8058	6368	0.00977789	0.656486	0.00475623	0.319323	0.00965749
rs2517708	LOC124901298	Inpatient + Outpatient	AppendicitisOther	6_29951656_T_C	34964	17315	15244	0.00011163	0.590378	7.35e-05	0.388459	0.0209789
rs1264343	MIR4640	Inpatient + Outpatient	AppendicitisOther	6_30834022_A_C	29338	16425	14573	7.52e-10	0.556618	5.7e-10	0.42203	0.021352
rs62395272	MICA-AS1	Inpatient + Outpatient	AppendicitisOther	6_31426647_T_C	31511	18694	16598	4.12e-11	0.50669	3.93e-11	0.483605	0.00970552
rs4947324	MICA-AS1	Inpatient + Outpatient	AppendicitisOther	6_31560353_T_C	29472	17372	15376	3.75e-11	0.498906	3.7e-11	0.492217	0.00887706
rs146003472	HLA-DRB5,HLA-DRB6	Inpatient + Outpatient	AppendicitisOther	6_32422974_T_C	40107	21323	18731	3.97e-29	0.342753	1.92e-29	0.165305	0.491942
rs114335056	HLA-DRB5,HLA-DRB6	Inpatient + Outpatient	AppendicitisOther	6_32591414_A_G	42954	23290	20580	4.2e-29	0.329697	1.92e-29	0.15039	0.519913
rs35074855	HLA-DRB5,HLA-DRB6	Inpatient + Outpatient	AppendicitisOther	6_32593363_C_G	43028	23304	20595	4.2e-29	0.329535	1.92e-29	0.150428	0.520036
rs28366334	HLA-DRB5,HLA-DRB6	Inpatient + Outpatient	AppendicitisOther	6_32594118_A_C	43058	23309	20602	4.2e-29	0.32945	1.92e-29	0.150472	0.520078
rs12662632	HLA-DRB5,HLA-DRB6	Inpatient + Outpatient	AppendicitisOther	6_32610606_C_G	43490	23488	20779	4.21e-29	0.327622	1.94e-29	0.150743	0.521635
rs116076841	HLA-DRB5,HLA-DRB6	Inpatient + Outpatient	AppendicitisOther	6_32614004_A_G	43535	23525	20813	4.21e-29	0.327023	1.95e-29	0.151444	0.521533
rs9272353	HLA-DRB5,HLA-DRB6	Inpatient + Outpatient	AppendicitisOther	6_32636679_C_G	43996	23990	21256	4.25e-29	0.323498	1.97e-29	0.14961	0.526893
rs1064994	HLA-DRB5,HLA-DRB6	Inpatient + Outpatient	AppendicitisOther	6_32643418_T_C	44166	24097	21348	4.26e-29	0.322654	1.98e-29	0.149554	0.527792
rs9273027	HLA-DRB5,HLA-DRB6	Inpatient + Outpatient	AppendicitisOther	6_32644006_A_G	44165	24103	21353	4.26e-29	0.322625	1.98e-29	0.149505	0.527869
rs2858877	HLA-DRB5,HLA-DRB6	Inpatient + Outpatient	AppendicitisOther	6_32652772_A_C	44279	24190	21429	4.27e-29	0.321931	1.98e-29	0.149462	0.528607
rs77062257	HLA-DRB5,HLA-DRB6	Inpatient + Outpatient	AppendicitisOther	6_32652987_A_T	44286	24195	21433	4.27e-29	0.321861	1.98e-29	0.149547	0.528592
rs9273364	HLA-DRB5,HLA-DRB6	Inpatient + Outpatient	AppendicitisOther	6_32658525_T_G	44379	24253	21481	4.27e-29	0.321544	1.98e-29	0.149202	0.529254
rs9273486	HLA-DRB5,HLA-DRB6	Inpatient + Outpatient	AppendicitisOther	6_32660371_T_C	44353	24259	21489	4.27e-29	0.32149	1.98e-29	0.149148	0.529362
rs17843723	HLA-DRB5,HLA-DRB6	Inpatient + Outpatient	AppendicitisOther	6_32663288_T_C	44333	24258	21486	4.27e-29	0.32152	1.98e-29	0.149142	0.529338
rs28746841	HLA-DRB5,HLA-DRB6	Inpatient + Outpatient	AppendicitisOther	6_32666317_T_C	44361	24256	21485	4.27e-29	0.321569	1.98e-29	0.149037	0.529394
rs17211937	HLA-DRB5,HLA-DRB6	Inpatient + Outpatient	AppendicitisOther	6_32669531_A_C	44382	24255	21487	4.27e-29	0.321569	1.98e-29	0.148988	0.529443
rs9275365	HLA-DRB5,HLA-DRB6	Inpatient + Outpatient	AppendicitisOther	6_32700348_A_G	44460	24309	21550	4.28e-29	0.320994	1.99e-29	0.14896	0.530046
rs28772303	HLA-DRB5,HLA-DRB6	Inpatient + Outpatient	AppendicitisOther	6_32712781_A_C	44451	24295	21543	4.28e-29	0.320938	1.99e-29	0.149282	0.52978
rs28724901	HLA-DRB5,HLA-DRB6	Inpatient + Outpatient	AppendicitisOther	6_32884742_T_C	44041	23087	20380	4.14e-29	0.328717	1.99e-29	0.157952	0.513331
rs9277097	HLA-DRB5,HLA-DRB6	Inpatient + Outpatient	AppendicitisOther	6_33048731_T_C	38521	20689	18236	3.87e-29	0.343564	1.99e-29	0.17636	0.480076
rs2744939	ILRUN	Inpatient + Outpatient	AppendicitisOther	6_34580429_A_T	25236	9585	7830	9.74e-06	0.633952	5.54e-06	0.360403	0.00562939
rs72988527	LOC124900225	Inpatient + Outpatient	AppendicitisOther	6_103785327_T_G	24995	9833	8283	0.002001	0.549174	0.00142235	0.390306	0.0570962
rs12204714	ESR1	Inpatient + Outpatient	AppendicitisOther	6_151914204_T_C	23706	9046	7499	0.00097211	0.504412	0.00093529	0.485302	0.00837854
rs766398643	MAD1L1	Inpatient + Outpatient	AppendicitisOther	7_2071215_A_AG	35269	12254	9828	0.0168433	0.541132	0.0116825	0.375273	0.0550689
rs10234261	LOC107986770	Inpatient + Outpatient	AppendicitisOther	7_13662862_A_G	29259	10811	9203	0.0176089	0.56213	0.0126117	0.402597	0.00505241
rs73096059	PDE1C	Inpatient + Outpatient	AppendicitisOther	7_32440450_A_G	25907	9621	8243	0.00597145	0.659038	0.00295529	0.326155	0.00588068
rs13237603	PCLO	Inpatient + Outpatient	AppendicitisOther	7_82884822_T_C	23217	8290	6955	0.00391118	0.612926	0.0019821	0.310546	0.0706353
rs2894699	FOXP2	Inpatient + Outpatient	AppendicitisOther	7_114419101_T_C	20797	7004	5697	0.00173079	0.715915	0.00062478	0.258406	0.023324
rs1621	MET	Inpatient + Outpatient	AppendicitisOther	7_116797552_A_G	20772	6775	5455	0.0181816	0.670719	0.00787566	0.29052	0.0127039
rs111862082	MKRN1	Inpatient + Outpatient	AppendicitisOther	7_140478754_T_C	24769	8335	6753	0.00323446	0.657244	0.00147657	0.300001	0.0380436
rs188047335	CNTNAP2-AS1	Inpatient + Outpatient	AppendicitisOther	7_146968984_A_G	26673	9090	7675	0.00883121	0.671172	0.00409403	0.311142	0.00476119
rs7032155	LOC107987122	Inpatient + Outpatient	AppendicitisOther	9_119910493_A_C	22464	7481	6331	0.00441147	0.677462	0.00202442	0.310882	0.00522007
rs806772	DNAJC1	Inpatient + Outpatient	AppendicitisOther	10_21868032_T_C	21695	6911	5414	0.0174131	0.62943	0.00844112	0.305081	0.0396344
rs2035380	BMAL1	Inpatient + Outpatient	AppendicitisOther	11_13262798_T_C	24141	9128	7519	7.62e-06	0.633209	4.35e-06	0.361387	0.00539156
rs2582895	METTL15	Inpatient + Outpatient	AppendicitisOther	11_28580626_A_C	22445	7340	5797	0.00272362	0.7248	0.00100091	0.266353	0.00512284
rs12575544	NCAM1	Inpatient + Outpatient	AppendicitisOther	11_113048263_A_G	23840	8193	6886	3.8e-06	0.61015	2.39e-06	0.384127	0.0057173
rs73004016	DRD2	Inpatient + Outpatient	AppendicitisOther	11_113574005_T_C	23540	7893	6472	6.78e-05	0.590228	4.64e-05	0.403763	0.00589486
rs3184504	ATXN2	Inpatient + Outpatient	AppendicitisOther	12_111446804_T_C	21606	6345	5079	3.82e-08	0.746563	1.27e-08	0.248111	0.00532586
rs177146	NRXN3	Inpatient + Outpatient	AppendicitisOther	14_78118360_A_G	23549	9498	7900	0.0133451	0.626553	0.00739162	0.347032	0.0056781
rs11850030	TRAF3	Inpatient + Outpatient	AppendicitisOther	14_102789862_C_G	27406	8567	7031	1.87e-07	0.634324	1.02e-07	0.345714	0.0199618
rs12913547	SMAD3	Inpatient + Outpatient	AppendicitisOther	15_67175169_T_C	22043	7535	6233	0.00352993	0.698715	0.00145256	0.287511	0.00879141
rs1421085	FTO	Inpatient + Outpatient	AppendicitisOther	16_53767042_T_C	22863	7600	6374	0.00124572	0.628787	0.0007155	0.361144	0.0081078
rs2038677	SMG6	Inpatient + Outpatient	AppendicitisOther	17_2274798_C_G	29466	9256	7380	0.00496198	0.625095	0.00284889	0.358886	0.00820885
rs12950511	FLJ40194,ZNF652	Inpatient + Outpatient	AppendicitisOther	17_49243576_T_C	22714	7461	5974	0.0001614	0.646018	7.82e-05	0.312954	0.0407877
rs782575488	BPTF	Inpatient + Outpatient	AppendicitisOther	17_68004462_T_TAGTC	26302	8569	7060	0.00216074	0.68087	0.00096968	0.305543	0.0104568
rs17487484	DCC	Inpatient + Outpatient	AppendicitisOther	18_53196913_T_G	26972	9793	8298	2.28e-08	0.494362	1.51e-08	0.327078	0.17856
rs8105948	GDF15	Inpatient + Outpatient	AppendicitisOther	19_18379728_T_C	27108	7953	6458	0.0337917	0.650576	0.0151213	0.291115	0.00939592
rs11436224	KCTD15	Inpatient + Outpatient	AppendicitisOther	19_33798284_A_AC	25443	8841	7325	0.0555319	0.578842	0.0268554	0.279871	0.0588994
rs9637192	ADARB1	Inpatient + Outpatient	AppendicitisOther	21_45217498_T_C	31331	10709	8878	0.00426852	0.611565	0.00260197	0.372784	0.00877995
rs767591741	TTC28_1	Inpatient + Outpatient	AppendicitisOther	22_28070639_A_G	22156	7130	5679	2.67e-07	0.601444	1.19e-07	0.267656	0.1309
rs62236881	ZNRF3	Inpatient + Outpatient	AppendicitisOther	22_29054205_A_G	23724	8423	6821	1.61e-05	0.596056	1.04e-05	0.384736	0.0191815
rs72660908	RSRP1	Inpatient + Outpatient	Asthma	1_25257119_C_G	22763	6776	5290	3.33e-14	4.08e-10	8.16e-05	0.999918	1.46e-07
rs10908310	LOC105378648	Inpatient + Outpatient	Asthma	1_36635097_T_C	24511	7185	6065	0.00231142	0.718533	0.00081969	0.254786	0.0235505
rs1230666	MAGI3,PTPN22,HIPK1	Inpatient + Outpatient	Asthma	1_113630788_A_G	20717	6606	5323	2.93e-09	1.54e-06	1.25e-05	0.00553547	0.994451
rs10920877	LINC01680	Inpatient + Outpatient	Asthma	1_191047212_T_C	23481	9265	7422	7.89e-06	0.315849	1.67e-05	0.670167	0.013959
rs56215556	LOC124908056	Inpatient + Outpatient	Asthma	2_22274731_A_G	23092	8251	6522	0.00037742	0.142526	0.00061193	0.230456	0.626029
rs3835883	BIRC6	Inpatient + Outpatient	Asthma	2_32577579_T_TTA	25167	9253	7335	0.00026727	0.665856	0.00012428	0.309604	0.0241486
rs6430030	ARHGAP15	Inpatient + Outpatient	Asthma	2_143408954_T_C	21759	7112	5766	1.57e-07	0.00679062	4.69e-06	0.202132	0.791072
rs13094224	ARPP21	Inpatient + Outpatient	Asthma	3_35743089_A_G	23551	8872	7228	0.0123023	0.0691227	0.0554046	0.310748	0.552422
rs9758468	ANO10	Inpatient + Outpatient	Asthma	3_43508728_C_G	22745	8356	6536	9.67e-05	0.00557704	0.0044749	0.257367	0.732485
rs6438406	LSAMP	Inpatient + Outpatient	Asthma	3_117782105_A_C	23441	8348	6917	0.00066204	0.59495	0.00034096	0.306309	0.0977373
rs2290011	TACC3	Inpatient + Outpatient	Asthma	4_1744502_T_G	29947	8919	7326	0.00167426	0.104919	0.0139713	0.87552	0.00391584
rs13152170	RGS12	Inpatient + Outpatient	Asthma	4_3372435_T_C	31102	10502	8739	4e-08	5.06e-05	7.68e-05	0.0962342	0.903638
rs4616929	PRR16	Inpatient + Outpatient	Asthma	5_120710150_A_T	27572	10388	8736	8.41e-05	0.0290802	0.00041756	0.14361	0.826808
rs114918553	LOC105374973	Inpatient + Outpatient	Asthma	6_22638493_A_C	24562	9917	8135	0.00210852	0.0419947	0.0456738	0.909668	0.00055496
rs2473707	LOC105374974	Inpatient + Outpatient	Asthma	6_23002103_T_C	24734	9941	8119	0.00210817	0.0420176	0.0456408	0.909657	0.00057628
rs28446029	LOC101928743,LOC124901288	Inpatient + Outpatient	Asthma	6_26305573_C_G	20305	8302	6577	4.42e-10	2.88e-08	0.00043652	0.027524	0.972039
rs183795972	LOC101928743,LOC124901288	Inpatient + Outpatient	Asthma	6_26346282_T_C	19818	8060	6369	4.42e-10	2.97e-08	0.0004327	0.02808	0.971487
rs2517708	LOC124901298	Inpatient + Outpatient	Asthma	6_29951656_T_C	34964	17315	15244	1.4e-17	7.38e-14	0.00018699	0.98896	0.0108531
rs1264343	MIR4640	Inpatient + Outpatient	Asthma	6_30834022_A_C	29338	16425	14573	1.22e-42	9.01e-34	1.35e-09	1	1.16e-08
rs62395272	MICA-AS1	Inpatient + Outpatient	Asthma	6_31426647_T_C	31511	18694	16598	3.42e-55	4.21e-45	8.12e-11	1	1.4e-08
rs4947324	MICA-AS1	Inpatient + Outpatient	Asthma	6_31560353_T_C	29472	17372	15376	2.94e-55	3.9e-45	7.52e-11	1	1.2e-08
rs146003472	HLA-DRB5,HLA-DRB6	Inpatient + Outpatient	Asthma	6_32422974_T_C	40107	21327	18735	9.1e-178	7.86e-150	1.16e-28	1	7.41e-11
rs114335056	HLA-DRB5,HLA-DRB6	Inpatient + Outpatient	Asthma	6_32591414_A_G	42954	23294	20584	1.1e-177	8.63e-150	1.27e-28	1	8.94e-11
rs35074855	HLA-DRB5,HLA-DRB6	Inpatient + Outpatient	Asthma	6_32593363_C_G	43028	23308	20599	1.1e-177	8.64e-150	1.27e-28	1	8.95e-11
rs28366334	HLA-DRB5,HLA-DRB6	Inpatient + Outpatient	Asthma	6_32594118_A_C	43058	23313	20606	1.1e-177	8.64e-150	1.27e-28	1	8.96e-11
rs12662632	HLA-DRB5,HLA-DRB6	Inpatient + Outpatient	Asthma	6_32610606_C_G	43490	23492	20783	1.12e-177	8.72e-150	1.29e-28	1	9.11e-11
rs116076841	HLA-DRB5,HLA-DRB6	Inpatient + Outpatient	Asthma	6_32614004_A_G	43535	23529	20817	1.12e-177	8.73e-150	1.29e-28	1	9.14e-11
rs9272353	HLA-DRB5,HLA-DRB6	Inpatient + Outpatient	Asthma	6_32636679_C_G	43996	23994	21260	1.17e-177	8.92e-150	1.31e-28	1	9.54e-11
rs1064994	HLA-DRB5,HLA-DRB6	Inpatient + Outpatient	Asthma	6_32643418_T_C	44166	24101	21352	1.18e-177	8.95e-150	1.32e-28	1	9.62e-11
rs9273027	HLA-DRB5,HLA-DRB6	Inpatient + Outpatient	Asthma	6_32644006_A_G	44165	24107	21357	1.18e-177	8.96e-150	1.32e-28	1	9.62e-11
rs2858877	HLA-DRB5,HLA-DRB6	Inpatient + Outpatient	Asthma	6_32652772_A_C	44279	24194	21433	1.19e-177	8.99e-150	1.33e-28	1	9.69e-11
rs77062257	HLA-DRB5,HLA-DRB6	Inpatient + Outpatient	Asthma	6_32652987_A_T	44286	24199	21437	1.19e-177	8.99e-150	1.33e-28	1	9.7e-11
rs9273364	HLA-DRB5,HLA-DRB6	Inpatient + Outpatient	Asthma	6_32658525_T_G	44379	24257	21485	1.2e-177	9.01e-150	1.33e-28	1	9.74e-11
rs9273486	HLA-DRB5,HLA-DRB6	Inpatient + Outpatient	Asthma	6_32660371_T_C	44353	24263	21493	1.2e-177	9.01e-150	1.33e-28	1	9.75e-11
rs17843723	HLA-DRB5,HLA-DRB6	Inpatient + Outpatient	Asthma	6_32663288_T_C	44333	24262	21490	1.2e-177	9.01e-150	1.33e-28	1	9.74e-11
rs28746841	HLA-DRB5,HLA-DRB6	Inpatient + Outpatient	Asthma	6_32666317_T_C	44361	24260	21489	1.2e-177	9.01e-150	1.33e-28	1	9.74e-11
rs17211937	HLA-DRB5,HLA-DRB6	Inpatient + Outpatient	Asthma	6_32669531_A_C	44382	24259	21491	1.2e-177	9.01e-150	1.33e-28	1	9.75e-11
rs9275365	HLA-DRB5,HLA-DRB6	Inpatient + Outpatient	Asthma	6_32700348_A_G	44460	24313	21554	1.2e-177	9.04e-150	1.33e-28	1	9.8e-11
rs28772303	HLA-DRB5,HLA-DRB6	Inpatient + Outpatient	Asthma	6_32712781_A_C	44451	24299	21547	1.2e-177	9.04e-150	1.33e-28	1	9.8e-11
rs28724901	HLA-DRB5,HLA-DRB6	Inpatient + Outpatient	Asthma	6_32884742_T_C	44041	23091	20384	1.08e-177	8.55e-150	1.26e-28	1	8.77e-11
rs9277097	HLA-DRB5,HLA-DRB6	Inpatient + Outpatient	Asthma	6_33048731_T_C	38521	20693	18240	8.63e-178	7.65e-150	1.13e-28	1	7.02e-11
rs2744939	ILRUN	Inpatient + Outpatient	Asthma	6_34580429_A_T	25236	9585	7830	2.28e-08	0.00148198	1.53e-05	0.998273	0.00023011
rs72988527	LOC124900225	Inpatient + Outpatient	Asthma	6_103785327_T_G	24995	9833	8283	0.00251971	0.691537	0.00109587	0.300757	0.0040905
rs12204714	ESR1	Inpatient + Outpatient	Asthma	6_151914204_T_C	23706	9046	7499	1.08e-11	5.6e-09	7.74e-05	0.0392078	0.960715
rs766398643	MAD1L1	Inpatient + Outpatient	Asthma	7_2071215_A_AG	35269	12254	9828	1.87e-05	0.00060178	0.00088227	0.0273741	0.971123
rs10234261	LOC107986770	Inpatient + Outpatient	Asthma	7_13662862_A_G	29259	10812	9203	0.00832159	0.265651	0.0199689	0.6374	0.0686593
rs73096059	PDE1C	Inpatient + Outpatient	Asthma	7_32440450_A_G	25907	9621	8243	0.00665608	0.734597	0.00229535	0.253323	0.00312922
rs13237603	PCLO	Inpatient + Outpatient	Asthma	7_82884822_T_C	23217	8290	6955	1.6e-05	0.00250285	0.00322186	0.504411	0.489848
rs2894699	FOXP2	Inpatient + Outpatient	Asthma	7_114419101_T_C	20797	7004	5697	0.00029395	0.121588	0.00045347	0.18688	0.690784
rs1621	MET	Inpatient + Outpatient	Asthma	7_116797552_A_G	20772	6775	5455	0.0183098	0.675445	0.00785483	0.289755	0.00863488
rs111862082	MKRN1	Inpatient + Outpatient	Asthma	7_140478754_T_C	24769	8335	6753	4.71e-05	0.00956228	0.00417469	0.848159	0.138057
rs188047335	CNTNAP2-AS1	Inpatient + Outpatient	Asthma	7_146968984_A_G	26673	9090	7675	0.00341793	0.259762	0.00182943	0.13844	0.59655
rs7032155	LOC107987122	Inpatient + Outpatient	Asthma	9_119910493_A_C	22464	7481	6331	0.00051204	0.0786333	0.00038294	0.0579446	0.862527
rs806772	DNAJC1	Inpatient + Outpatient	Asthma	10_21868032_T_C	21695	6911	5414	1.39e-11	5.03e-10	0.0122365	0.441767	0.545996
rs2035380	BMAL1	Inpatient + Outpatient	Asthma	11_13262798_T_C	24141	9128	7519	6.83e-06	0.56788	5.04e-06	0.419255	0.0128536
rs2582895	METTL15	Inpatient + Outpatient	Asthma	11_28580626_A_C	22445	7340	5797	2.47e-06	0.00065625	0.00064888	0.171852	0.826841
rs12575544	NCAM1	Inpatient + Outpatient	Asthma	11_113048263_A_G	23840	8193	6886	3.88e-06	0.623529	1.7e-06	0.273091	0.103375
rs73004016	DRD2	Inpatient + Outpatient	Asthma	11_113574005_T_C	23540	7893	6472	8.3e-05	0.722085	2.59e-05	0.225564	0.052242
rs3184504	ATXN2	Inpatient + Outpatient	Asthma	12_111446804_T_C	21606	6345	5079	3.81e-08	0.745925	1.29e-08	0.251322	0.00275293
rs177146	NRXN3	Inpatient + Outpatient	Asthma	14_78118360_A_G	23549	9498	7900	0.0127005	0.596289	0.00596199	0.279811	0.105238
rs11850030	TRAF3	Inpatient + Outpatient	Asthma	14_102789862_C_G	27406	8567	7031	2.13e-07	0.722259	8.02e-08	0.27267	0.00507137
rs12913547	SMAD3	Inpatient + Outpatient	Asthma	15_67175169_T_C	22043	7536	6234	8.38e-70	1.66e-67	0.00489732	0.969352	0.0257506
rs1421085	FTO	Inpatient + Outpatient	Asthma	16_53767042_T_C	22863	7600	6374	4.38e-07	0.00022123	0.00020497	0.102563	0.89701
rs2038677	SMG6	Inpatient + Outpatient	Asthma	17_2274798_C_G	29466	9256	7380	3.14e-05	0.00395969	0.00062454	0.0777603	0.917624
rs12950511	FLJ40194,ZNF652	Inpatient + Outpatient	Asthma	17_49243576_T_C	22714	7461	5974	9.15e-34	3.66e-30	9.57e-06	0.0373329	0.962658
rs782575488	BPTF	Inpatient + Outpatient	Asthma	17_68004462_T_TAGTC	26302	8569	7060	2.89e-06	0.00091093	0.00054737	0.171654	0.826885
rs17487484	DCC	Inpatient + Outpatient	Asthma	18_53196913_T_G	26972	9793	8298	6.54e-09	0.141979	2.19e-08	0.476259	0.381763
rs8105948	GDF15	Inpatient + Outpatient	Asthma	19_18379728_T_C	27108	7953	6458	0.0295364	0.568653	0.0180305	0.347097	0.0366837
rs11436224	KCTD15	Inpatient + Outpatient	Asthma	19_33798284_A_AC	25443	8841	7325	3.44e-07	3.58e-06	0.0875111	0.91218	0.00030514
rs9637192	ADARB1	Inpatient + Outpatient	Asthma	21_45217498_T_C	31331	10709	8878	0.00407602	0.583984	0.00196215	0.280995	0.128983
rs767591741	TTC28_1	Inpatient + Outpatient	Asthma	22_28070639_A_G	22156	7130	5679	3.77e-09	0.00849733	4.2e-07	0.947142	0.0443599
rs62236881	ZNRF3	Inpatient + Outpatient	Asthma	22_29054205_A_G	23724	8423	6821	2e-08	0.00074065	1.11e-05	0.4088	0.590448
rs72660908	RSRP1	Inpatient + Outpatient	AST	1_25257119_C_G	22881	2109	502	0.00013336	0.950106	3.91e-06	0.0278374	0.0219192
rs10908310	LOC105378648	Inpatient + Outpatient	AST	1_36635097_T_C	24630	2872	811	0.0969725	0.85994	0.00409819	0.0363396	0.00264989
rs1230666	MAGI3,PTPN22,HIPK1	Inpatient + Outpatient	AST	1_113630788_A_G	20974	2471	598	0.00547963	0.953499	0.00020589	0.0358211	0.00499394
rs10920877	LINC01680	Inpatient + Outpatient	AST	1_191047212_T_C	23792	138	138	0.00212589	0.994995	2.31e-06	0.00108141	0.00179503
rs56215556	LOC124908056	Inpatient + Outpatient	AST	2_22274731_A_G	23341	193	193	0.100327	0.893659	0.00043095	0.00383695	0.00174668
rs3835883	BIRC6	Inpatient + Outpatient	AST	2_32577579_T_TTA	25462	2892	688	0.0156551	0.137562	0.0862495	0.757871	0.00266288
rs6430030	ARHGAP15	Inpatient + Outpatient	AST	2_143408954_T_C	22051	651	288	0.00817273	0.878358	0.00010973	0.0116919	0.101668
rs13094224	ARPP21	Inpatient + Outpatient	AST	3_35743089_A_G	23775	577	250	0.658007	0.33181	0.00611826	0.00308424	0.00098054
rs9758468	ANO10	Inpatient + Outpatient	AST	3_43508728_C_G	22915	1110	359	0.281818	0.698572	0.00506694	0.012558	0.00198448
rs6438406	LSAMP	Inpatient + Outpatient	AST	3_117782105_A_C	23725	199	199	0.114227	0.881754	0.00024127	0.00186053	0.00191756
rs2290011	TACC3	Inpatient + Outpatient	AST	4_1744502_T_G	28351	6220	1462	0.00097778	0.0214974	0.0424809	0.933979	0.0010647
rs13152170	RGS12	Inpatient + Outpatient	AST	4_3372435_T_C	31290	5807	1521	0.00034433	0.0273554	0.0108664	0.863196	0.0982378
rs4616929	PRR16	Inpatient + Outpatient	AST	5_120710150_A_T	27873	289	198	0.700396	0.295953	0.00200456	0.00084623	0.00080041
rs114918553	LOC105374973	Inpatient + Outpatient	AST	6_22638493_A_C	24945	402	270	0.939594	0.0535101	0.00615053	0.00034988	0.00039538
rs2473707	LOC105374974	Inpatient + Outpatient	AST	6_23002103_T_C	25129	339	271	0.944109	0.0520718	0.00337302	0.00018578	0.00026035
rs28446029	LOC101928743,LOC124901288	Inpatient + Outpatient	AST	6_26305573_C_G	20469	5344	1574	3.73e-15	2.64e-14	0.123812	0.875969	0.00021886
rs183795972	LOC101928743,LOC124901288	Inpatient + Outpatient	AST	6_26346282_T_C	20121	5175	1527	3.75e-15	2.65e-14	0.123842	0.875939	0.00021901
rs2517708	LOC124901298	Inpatient + Outpatient	AST	6_29951656_T_C	36162	4429	2299	0.00048626	0.0185754	0.0249203	0.951968	0.00405024
rs1264343	MIR4640	Inpatient + Outpatient	AST	6_30834022_A_C	30257	8408	3411	2.14e-12	2.02e-07	1.05e-05	0.986316	0.0136735
rs62395272	MICA-AS1	Inpatient + Outpatient	AST	6_31426647_T_C	32597	11051	4080	1.32e-14	1.79e-07	7.38e-08	0.999902	9.74e-05
rs4947324	MICA-AS1	Inpatient + Outpatient	AST	6_31560353_T_C	30417	12581	4153	7.99e-18	1.6e-10	5e-08	1	5.89e-08
rs146003472	HLA-DRB5,HLA-DRB6	Inpatient + Outpatient	AST	6_32422974_T_C	41073	10307	3846	1.97e-63	1.27e-35	1.55e-28	1	2.44e-25
rs114335056	HLA-DRB5,HLA-DRB6	Inpatient + Outpatient	AST	6_32591414_A_G	44163	8140	3727	1.85e-63	1.19e-35	1.55e-28	1	2.45e-25
rs35074855	HLA-DRB5,HLA-DRB6	Inpatient + Outpatient	AST	6_32593363_C_G	44235	8149	3736	1.84e-63	1.19e-35	1.55e-28	1	2.45e-25
rs28366334	HLA-DRB5,HLA-DRB6	Inpatient + Outpatient	AST	6_32594118_A_C	44265	8150	3737	1.84e-63	1.19e-35	1.55e-28	1	2.45e-25
rs12662632	HLA-DRB5,HLA-DRB6	Inpatient + Outpatient	AST	6_32610606_C_G	44705	8002	3724	1.84e-63	1.18e-35	1.55e-28	1	2.45e-25
rs116076841	HLA-DRB5,HLA-DRB6	Inpatient + Outpatient	AST	6_32614004_A_G	44748	8006	3728	1.84e-63	1.18e-35	1.55e-28	1	2.45e-25
rs9272353	HLA-DRB5,HLA-DRB6	Inpatient + Outpatient	AST	6_32636679_C_G	45253	7698	3707	1.82e-63	1.17e-35	1.55e-28	1	2.45e-25
rs1064994	HLA-DRB5,HLA-DRB6	Inpatient + Outpatient	AST	6_32643418_T_C	45433	7706	3715	1.82e-63	1.17e-35	1.55e-28	1	2.45e-25
rs9273027	HLA-DRB5,HLA-DRB6	Inpatient + Outpatient	AST	6_32644006_A_G	45432	7707	3716	1.82e-63	1.17e-35	1.55e-28	1	2.45e-25
rs2858877	HLA-DRB5,HLA-DRB6	Inpatient + Outpatient	AST	6_32652772_A_C	45550	7650	3715	1.81e-63	1.17e-35	1.55e-28	1	2.45e-25
rs77062257	HLA-DRB5,HLA-DRB6	Inpatient + Outpatient	AST	6_32652987_A_T	45560	7649	3714	1.81e-63	1.17e-35	1.55e-28	1	2.45e-25
rs9273364	HLA-DRB5,HLA-DRB6	Inpatient + Outpatient	AST	6_32658525_T_G	45657	7559	3699	1.81e-63	1.16e-35	1.55e-28	1	2.45e-25
rs9273486	HLA-DRB5,HLA-DRB6	Inpatient + Outpatient	AST	6_32660371_T_C	45632	7559	3698	1.81e-63	1.16e-35	1.55e-28	1	2.45e-25
rs17843723	HLA-DRB5,HLA-DRB6	Inpatient + Outpatient	AST	6_32663288_T_C	45615	7530	3694	1.81e-63	1.16e-35	1.55e-28	1	2.45e-25
rs28746841	HLA-DRB5,HLA-DRB6	Inpatient + Outpatient	AST	6_32666317_T_C	45641	7630	3720	1.81e-63	1.16e-35	1.55e-28	1	2.45e-25
rs17211937	HLA-DRB5,HLA-DRB6	Inpatient + Outpatient	AST	6_32669531_A_C	45656	7660	3722	1.8e-63	1.16e-35	1.55e-28	1	2.45e-25
rs9275365	HLA-DRB5,HLA-DRB6	Inpatient + Outpatient	AST	6_32700348_A_G	45719	7768	3758	1.79e-63	1.15e-35	1.55e-28	1	2.45e-25
rs28772303	HLA-DRB5,HLA-DRB6	Inpatient + Outpatient	AST	6_32712781_A_C	45706	8029	3807	1.79e-63	1.15e-35	1.55e-28	1	2.45e-25
rs28724901	HLA-DRB5,HLA-DRB6	Inpatient + Outpatient	AST	6_32884742_T_C	45128	8666	3682	1.74e-63	1.12e-35	1.55e-28	1	2.46e-25
rs9277097	HLA-DRB5,HLA-DRB6	Inpatient + Outpatient	AST	6_33048731_T_C	39470	8906	3386	1.7e-63	1.09e-35	1.55e-28	1	2.47e-25
rs2744939	ILRUN	Inpatient + Outpatient	AST	6_34580429_A_T	25545	2286	636	4.96e-13	2.89e-09	8.24e-07	0.00381299	0.996186
rs72988527	LOC124900225	Inpatient + Outpatient	AST	6_103785327_T_G	25384	174	174	0.0615635	0.934917	6.87e-05	0.00104156	0.00240962
rs12204714	ESR1	Inpatient + Outpatient	AST	6_151914204_T_C	24011	3324	1028	0.00990699	0.891204	0.0010546	0.0948655	0.00296876
rs766398643	MAD1L1	Inpatient + Outpatient	AST	7_2071215_A_AG	35539	3543	1027	0.00118268	0.00086334	0.55228	0.403112	0.0425616
rs10234261	LOC107986770	Inpatient + Outpatient	AST	7_13662862_A_G	29645	611	371	0.768553	0.222653	0.00607801	0.00175987	0.00095606
rs73096059	PDE1C	Inpatient + Outpatient	AST	7_32440450_A_G	26295	1089	537	0.272047	0.70214	0.00615518	0.0158824	0.00377549
rs13237603	PCLO	Inpatient + Outpatient	AST	7_82884822_T_C	23565	1446	459	0.340098	0.631999	0.00873215	0.0162239	0.00294683
rs2894699	FOXP2	Inpatient + Outpatient	AST	7_114419101_T_C	20917	428	173	0.282617	0.708477	0.00163342	0.00409156	0.00318087
rs1621	MET	Inpatient + Outpatient	AST	7_116797552_A_G	20881	1260	398	0.636575	0.0267438	0.0794117	0.00308205	0.254188
rs111862082	MKRN1	Inpatient + Outpatient	AST	7_140478754_T_C	25005	3141	862	0.0207918	0.896183	0.00129364	0.0557333	0.0259987
rs188047335	CNTNAP2-AS1	Inpatient + Outpatient	AST	7_146968984_A_G	26970	453	283	0.28093	0.711687	0.00175785	0.00445204	0.00117356
rs7032155	LOC107987122	Inpatient + Outpatient	AST	9_119910493_A_C	22647	452	316	0.0642131	0.929547	0.00030627	0.00443205	0.00150149
rs806772	DNAJC1	Inpatient + Outpatient	AST	10_21868032_T_C	21830	1602	355	0.0170942	0.0322362	0.0204184	0.0376124	0.892639
rs2035380	BMAL1	Inpatient + Outpatient	AST	11_13262798_T_C	24458	1151	383	0.00050088	0.977203	9.26e-06	0.0180695	0.00421723
rs2582895	METTL15	Inpatient + Outpatient	AST	11_28580626_A_C	22626	421	175	0.00064627	0.00460644	0.122265	0.871471	0.00101097
rs12575544	NCAM1	Inpatient + Outpatient	AST	11_113048263_A_G	21070	1824	674	0.00017842	0.952762	8.08e-06	0.0431507	0.00390102
rs73004016	DRD2	Inpatient + Outpatient	AST	11_113574005_T_C	22144	3444	989	0.0455417	0.860215	0.00377792	0.0713403	0.0191249
rs3184504	ATXN2	Inpatient + Outpatient	AST	12_111446804_T_C	21681	2909	603	3.68e-26	2.36e-19	4.56e-10	0.00192457	0.998075
rs177146	NRXN3	Inpatient + Outpatient	AST	14_78118360_A_G	23833	1030	388	0.970175	0.01621	0.0123446	0.00020519	0.0010651
rs11850030	TRAF3	Inpatient + Outpatient	AST	14_102789862_C_G	27618	4226	990	5.92e-06	0.911623	4.81e-07	0.0740748	0.014296
rs12913547	SMAD3	Inpatient + Outpatient	AST	15_67175169_T_C	22263	1669	485	0.0943184	0.818784	0.0087288	0.0757728	0.0023962
rs1421085	FTO	Inpatient + Outpatient	AST	16_53767042_T_C	23121	1866	564	0.0121443	0.936508	0.0005378	0.0414632	0.00934701
rs2038677	SMG6	Inpatient + Outpatient	AST	17_2274798_C_G	29731	5397	1282	9.86e-05	0.00086907	0.0941903	0.830154	0.074688
rs12950511	FLJ40194,ZNF652	Inpatient + Outpatient	AST	17_49243576_T_C	22906	3146	780	0.00729136	0.941239	0.00038431	0.0496087	0.00147649
rs782575488	BPTF	Inpatient + Outpatient	AST	17_68004462_T_TAGTC	23545	2677	727	0.0158142	0.100167	0.111412	0.705615	0.0669917
rs17487484	DCC	Inpatient + Outpatient	AST	18_53196913_T_G	27373	724	318	2.17e-07	0.980775	3.17e-09	0.014291	0.00493387
rs8105948	GDF15	Inpatient + Outpatient	AST	19_18379728_T_C	27221	7717	1753	2.18e-06	5.43e-07	0.79873	0.199088	0.00217977
rs11436224	KCTD15	Inpatient + Outpatient	AST	19_33798284_A_AC	25739	1342	507	2.28e-21	5.54e-23	0.974289	0.0236702	0.00204067
rs9637192	ADARB1	Inpatient + Outpatient	AST	21_45217498_T_C	31067	4701	1442	0.0831218	0.806188	0.0101302	0.0982489	0.00231153
rs767591741	TTC28_1	Inpatient + Outpatient	AST	22_28070639_A_G	22327	1277	400	6.36e-06	1.86e-07	0.968818	0.028312	0.00286324
rs62236881	ZNRF3	Inpatient + Outpatient	AST	22_29054205_A_G	23982	4293	1060	1.21e-16	5.05e-13	0.00024043	0.999757	2.55e-06
rs72660908	RSRP1	Inpatient + Outpatient	BMI	1_25257119_C_G	22981	9328	7619	5.83e-05	0.716561	2.29e-05	0.281418	0.00193978
rs10908310	LOC105378648	Inpatient + Outpatient	BMI	1_36635097_T_C	24758	9930	8778	0.00197256	0.612425	0.00122889	0.381534	0.00283943
rs1230666	MAGI3,PTPN22,HIPK1	Inpatient + Outpatient	BMI	1_113630788_A_G	21003	7977	7027	0.00030886	0.159322	0.00038387	0.197371	0.642614
rs10920877	LINC01680	Inpatient + Outpatient	BMI	1_191047212_T_C	23902	10191	8882	3.29e-07	0.0127632	2.55e-05	0.987155	5.61e-05
rs56215556	LOC124908056	Inpatient + Outpatient	BMI	2_22274731_A_G	23426	9558	8282	0.00073446	0.255924	0.0006644	0.231002	0.511674
rs3835883	BIRC6	Inpatient + Outpatient	BMI	2_32577579_T_TTA	25564	9946	8807	0.00082577	0.526797	0.00073762	0.470557	0.00108296
rs6430030	ARHGAP15	Inpatient + Outpatient	BMI	2_143408954_T_C	22145	8237	7113	4.2e-14	1.7e-09	2.46e-05	0.999975	7.1e-08
rs13094224	ARPP21	Inpatient + Outpatient	BMI	3_35743089_A_G	23904	9526	8429	1.59e-08	8.75e-08	0.00731616	0.0391915	0.953492
rs9758468	ANO10	Inpatient + Outpatient	BMI	3_43508728_C_G	23011	9254	8080	1.61e-07	7.62e-06	0.0206793	0.977035	0.00227761
rs6438406	LSAMP	Inpatient + Outpatient	BMI	3_117782105_A_C	23807	10288	9102	1.29e-05	0.010502	0.00119715	0.971531	0.0167564
rs2290011	TACC3	Inpatient + Outpatient	BMI	4_1744502_T_G	30264	11152	9663	0.0114814	0.616302	0.00659527	0.354011	0.0116106
rs13152170	RGS12	Inpatient + Outpatient	BMI	4_3372435_T_C	31446	12576	10974	8.12e-08	8.63e-05	0.00069568	0.738702	0.260516
rs4616929	PRR16	Inpatient + Outpatient	BMI	5_120710150_A_T	28014	11803	10615	0.00201018	0.599099	0.00129769	0.386742	0.0108515
rs114918553	LOC105374973	Inpatient + Outpatient	BMI	6_22638493_A_C	25049	10430	9397	0.033264	0.63413	0.0163807	0.312269	0.00395664
rs2473707	LOC105374974	Inpatient + Outpatient	BMI	6_23002103_T_C	25236	10398	9346	0.00184051	0.0351432	0.0478673	0.91399	0.00115861
rs28446029	LOC101928743,LOC124901288	Inpatient + Outpatient	BMI	6_26305573_C_G	20710	8619	7518	4.85e-09	1.07e-06	0.00451666	0.994448	0.00103432
rs183795972	LOC101928743,LOC124901288	Inpatient + Outpatient	BMI	6_26346282_T_C	20216	8324	7246	4.86e-09	1.07e-06	0.00452125	0.994442	0.00103604
rs2517708	LOC124901298	Inpatient + Outpatient	BMI	6_29951656_T_C	36369	14848	13877	1.45e-09	3.31e-06	0.00043702	0.999543	1.66e-05
rs1264343	MIR4640	Inpatient + Outpatient	BMI	6_30834022_A_C	30503	14159	13184	1.04e-13	4.49e-05	2.33e-09	0.999952	2.78e-06
rs62395272	MICA-AS1	Inpatient + Outpatient	BMI	6_31426647_T_C	32881	15259	14300	2.08e-26	2.9e-16	7.18e-11	0.999991	8.79e-06
rs4947324	MICA-AS1	Inpatient + Outpatient	BMI	6_31560353_T_C	30735	13981	13056	1.74e-26	2.65e-16	6.55e-11	0.999993	7.32e-06
rs146003472	HLA-DRB5,HLA-DRB6	Inpatient + Outpatient	BMI	6_32422974_T_C	41549	13423	12296	3.5e-38	3.5e-10	9.99e-29	1	4.26e-09
rs114335056	HLA-DRB5,HLA-DRB6	Inpatient + Outpatient	BMI	6_32591414_A_G	44610	15268	14152	5.81e-38	5.06e-10	1.15e-28	1	7.1e-09
rs35074855	HLA-DRB5,HLA-DRB6	Inpatient + Outpatient	BMI	6_32593363_C_G	44682	15315	14193	5.85e-38	5.07e-10	1.15e-28	1	7.14e-09
rs28366334	HLA-DRB5,HLA-DRB6	Inpatient + Outpatient	BMI	6_32594118_A_C	44712	15331	14208	5.86e-38	5.08e-10	1.15e-28	1	7.15e-09
rs12662632	HLA-DRB5,HLA-DRB6	Inpatient + Outpatient	BMI	6_32610606_C_G	45151	15579	14447	6.06e-38	5.16e-10	1.17e-28	1	7.39e-09
rs116076841	HLA-DRB5,HLA-DRB6	Inpatient + Outpatient	BMI	6_32614004_A_G	45194	15623	14488	6.09e-38	5.18e-10	1.18e-28	1	7.44e-09
rs9272353	HLA-DRB5,HLA-DRB6	Inpatient + Outpatient	BMI	6_32636679_C_G	45703	16064	14925	6.46e-38	5.33e-10	1.21e-28	1	7.89e-09
rs1064994	HLA-DRB5,HLA-DRB6	Inpatient + Outpatient	BMI	6_32643418_T_C	45884	16148	15010	6.53e-38	5.36e-10	1.22e-28	1	7.98e-09
rs9273027	HLA-DRB5,HLA-DRB6	Inpatient + Outpatient	BMI	6_32644006_A_G	45883	16152	15014	6.54e-38	5.36e-10	1.22e-28	1	7.99e-09
rs2858877	HLA-DRB5,HLA-DRB6	Inpatient + Outpatient	BMI	6_32652772_A_C	46002	16227	15086	6.6e-38	5.39e-10	1.23e-28	1	8.06e-09
rs77062257	HLA-DRB5,HLA-DRB6	Inpatient + Outpatient	BMI	6_32652987_A_T	46012	16232	15091	6.61e-38	5.39e-10	1.23e-28	1	8.07e-09
rs9273364	HLA-DRB5,HLA-DRB6	Inpatient + Outpatient	BMI	6_32658525_T_G	46107	16281	15135	6.64e-38	5.41e-10	1.23e-28	1	8.12e-09
rs9273486	HLA-DRB5,HLA-DRB6	Inpatient + Outpatient	BMI	6_32660371_T_C	46081	16288	15138	6.65e-38	5.41e-10	1.23e-28	1	8.12e-09
rs17843723	HLA-DRB5,HLA-DRB6	Inpatient + Outpatient	BMI	6_32663288_T_C	46063	16288	15139	6.65e-38	5.41e-10	1.23e-28	1	8.12e-09
rs28746841	HLA-DRB5,HLA-DRB6	Inpatient + Outpatient	BMI	6_32666317_T_C	46091	16291	15142	6.65e-38	5.41e-10	1.23e-28	1	8.12e-09
rs17211937	HLA-DRB5,HLA-DRB6	Inpatient + Outpatient	BMI	6_32669531_A_C	46105	16303	15150	6.66e-38	5.41e-10	1.23e-28	1	8.13e-09
rs9275365	HLA-DRB5,HLA-DRB6	Inpatient + Outpatient	BMI	6_32700348_A_G	46170	16373	15209	1.64e-35	1.33e-07	1.24e-28	0.999998	2.01e-06
rs28772303	HLA-DRB5,HLA-DRB6	Inpatient + Outpatient	BMI	6_32712781_A_C	46159	16364	15196	5.07e-35	4.11e-07	1.23e-28	0.999993	6.2e-06
rs28724901	HLA-DRB5,HLA-DRB6	Inpatient + Outpatient	BMI	6_32884742_T_C	45553	15500	14269	3.12e-38	2.69e-10	1.16e-28	1	3.8e-09
rs9277097	HLA-DRB5,HLA-DRB6	Inpatient + Outpatient	BMI	6_33048731_T_C	39891	14638	13399	2.74e-38	2.52e-10	1.09e-28	1	3.34e-09
rs2744939	ILRUN	Inpatient + Outpatient	BMI	6_34580429_A_T	25700	10177	8996	8.55e-51	5.38e-46	1.59e-05	0.999862	0.00012241
rs72988527	LOC124900225	Inpatient + Outpatient	BMI	6_103785327_T_G	25484	11108	9919	0.00061703	0.163784	0.00307448	0.816074	0.0164504
rs12204714	ESR1	Inpatient + Outpatient	BMI	6_151914204_T_C	24098	10376	9312	0.00127001	0.659097	0.00064692	0.335731	0.00325494
rs766398643	MAD1L1	Inpatient + Outpatient	BMI	7_2071215_A_AG	35671	13574	11816	5.99e-09	1.6e-07	0.00489574	0.130393	0.864711
rs10234261	LOC107986770	Inpatient + Outpatient	BMI	7_13662862_A_G	29752	12697	11465	0.0138765	0.388675	0.0205405	0.575329	0.00157934
rs73096059	PDE1C	Inpatient + Outpatient	BMI	7_32440450_A_G	26390	10529	9502	9.09e-14	9.44e-12	0.00953848	0.990158	0.00030322
rs13237603	PCLO	Inpatient + Outpatient	BMI	7_82884822_T_C	23659	9892	8833	0.00359833	0.531423	0.002725	0.402384	0.0598697
rs2894699	FOXP2	Inpatient + Outpatient	BMI	7_114419101_T_C	21042	8319	7324	5.13e-13	1.9e-10	0.0023691	0.875259	0.122372
rs1621	MET	Inpatient + Outpatient	BMI	7_116797552_A_G	21021	8086	6983	0.0149199	0.553761	0.00676509	0.250916	0.173638
rs111862082	MKRN1	Inpatient + Outpatient	BMI	7_140478754_T_C	25121	9613	8421	5.62e-06	0.00113723	0.00489357	0.990044	0.00391921
rs188047335	CNTNAP2-AS1	Inpatient + Outpatient	BMI	7_146968984_A_G	27059	11528	10258	0.00968053	0.589719	0.00644905	0.392862	0.00128873
rs7032155	LOC107987122	Inpatient + Outpatient	BMI	9_119910493_A_C	22708	9630	8395	1.37e-06	0.00020272	0.00663105	0.980625	0.01254
rs806772	DNAJC1	Inpatient + Outpatient	BMI	10_21868032_T_C	21931	8235	6947	5.93e-23	2.11e-21	0.0187054	0.664786	0.316509
rs2035380	BMAL1	Inpatient + Outpatient	BMI	11_13262798_T_C	24577	9922	8862	1.7e-17	1.41e-12	1.19e-05	0.992596	0.00739218
rs2582895	METTL15	Inpatient + Outpatient	BMI	11_28580626_A_C	22765	8218	7191	9.8e-08	2.45e-05	0.00390691	0.976385	0.0196832
rs12575544	NCAM1	Inpatient + Outpatient	BMI	11_113048263_A_G	24153	10180	9061	5.86e-09	0.00081766	7.16e-06	0.999109	6.64e-05
rs73004016	DRD2	Inpatient + Outpatient	BMI	11_113574005_T_C	23858	9640	8517	1.23e-07	0.00106903	0.00011481	0.998775	4.07e-05
rs3184504	ATXN2	Inpatient + Outpatient	BMI	12_111446804_T_C	21832	7822	6799	7.75e-14	1.51e-06	3.24e-09	0.0621366	0.937862
rs177146	NRXN3	Inpatient + Outpatient	BMI	14_78118360_A_G	23935	10297	9297	0.00769934	0.337248	0.0141344	0.619094	0.0218248
rs11850030	TRAF3	Inpatient + Outpatient	BMI	14_102789862_C_G	27777	10739	9419	1.02e-22	3.42e-16	2.94e-07	0.979307	0.020693
rs12913547	SMAD3	Inpatient + Outpatient	BMI	15_67175169_T_C	22372	9275	8163	2.83e-37	5.6e-35	0.00502839	0.99496	1.18e-05
rs1421085	FTO	Inpatient + Outpatient	BMI	16_53767042_T_C	23213	9591	8479	0	0	4.69e-05	0.0221858	0.977767
rs2038677	SMG6	Inpatient + Outpatient	BMI	17_2274798_C_G	29866	10029	8793	3.57e-19	4.14e-17	0.00854814	0.991436	1.63e-05
rs12950511	FLJ40194,ZNF652	Inpatient + Outpatient	BMI	17_49243576_T_C	23025	8510	7452	2.24e-22	8.94e-19	0.00025003	0.999731	1.93e-05
rs782575488	BPTF	Inpatient + Outpatient	BMI	17_68004462_T_TAGTC	26633	10566	9194	1.14e-12	2.76e-10	0.00127383	0.306756	0.69197
rs17487484	DCC	Inpatient + Outpatient	BMI	18_53196913_T_G	27517	11467	10309	9.98e-10	0.0205568	4.75e-08	0.97936	8.27e-05
rs8105948	GDF15	Inpatient + Outpatient	BMI	19_18379728_T_C	27420	9581	8441	4.38e-26	8.53e-25	0.0488253	0.950862	0.00031306
rs11436224	KCTD15	Inpatient + Outpatient	BMI	19_33798284_A_AC	25868	10423	9300	6.34e-15	4.59e-14	0.117444	0.849216	0.0333404
rs9637192	ADARB1	Inpatient + Outpatient	BMI	21_45217498_T_C	31818	12784	11223	5.67e-21	7.26e-19	0.00224956	0.287064	0.710686
rs767591741	TTC28_1	Inpatient + Outpatient	BMI	22_28070639_A_G	22430	8231	7112	1.44e-07	0.563749	1.07e-07	0.417717	0.0185343
rs62236881	ZNRF3	Inpatient + Outpatient	BMI	22_29054205_A_G	24116	9292	8218	4.78e-08	0.655628	2.45e-08	0.335745	0.00862735
rs72660908	RSRP1	Inpatient + Outpatient	BreastCancer	1_25257119_C_G	22716	3406	2845	5.96e-05	0.732038	1.54e-05	0.188852	0.0790352
rs10908310	LOC105378648	Inpatient + Outpatient	BreastCancer	1_36635097_T_C	24443	3526	3092	0.00289751	0.899801	0.00029203	0.0906806	0.00632852
rs1230666	MAGI3,PTPN22,HIPK1	Inpatient + Outpatient	BreastCancer	1_113630788_A_G	20741	3236	2774	2.17e-09	1.14e-06	0.00022886	0.118884	0.880886
rs10920877	LINC01680	Inpatient + Outpatient	BreastCancer	1_191047212_T_C	23458	4035	3501	2.35e-05	0.942087	1.29e-06	0.0515025	0.0063857
rs56215556	LOC124908056	Inpatient + Outpatient	BreastCancer	2_22274731_A_G	23086	3159	2790	0.0022704	0.850158	0.00038553	0.14436	0.00282572
rs3835883	BIRC6	Inpatient + Outpatient	BreastCancer	2_32577579_T_TTA	25175	4105	3595	0.00026728	0.665805	0.00013195	0.328681	0.00511499
rs6430030	ARHGAP15	Inpatient + Outpatient	BreastCancer	2_143408954_T_C	21726	3407	2932	2.12e-05	0.916388	1.7e-06	0.0736326	0.00995625
rs13094224	ARPP21	Inpatient + Outpatient	BreastCancer	3_35743089_A_G	23468	3941	3507	0.134657	0.719513	0.0224552	0.119981	0.0033932
rs9758468	ANO10	Inpatient + Outpatient	BreastCancer	3_43508728_C_G	22715	3117	2790	0.0160154	0.918564	0.00103167	0.0591659	0.00522318
rs6438406	LSAMP	Inpatient + Outpatient	BreastCancer	3_117782105_A_C	23402	3959	3531	0.00102177	0.917911	7.91e-05	0.0710173	0.00997118
rs2290011	TACC3	Inpatient + Outpatient	BreastCancer	4_1744502_T_G	28139	4100	3550	0.00626443	0.390767	0.00873248	0.544672	0.0495636
rs13152170	RGS12	Inpatient + Outpatient	BreastCancer	4_3372435_T_C	31073	5221	4573	0.00060342	0.789334	0.00015185	0.198619	0.0112914
rs4616929	PRR16	Inpatient + Outpatient	BreastCancer	5_120710150_A_T	27483	5181	4691	0.00260224	0.898242	0.00027614	0.0953134	0.00356666
rs114918553	LOC105374973	Inpatient + Outpatient	BreastCancer	6_22638493_A_C	24565	4852	4312	0.0406764	0.795171	0.00730895	0.142867	0.0139767
rs2473707	LOC105374974	Inpatient + Outpatient	BreastCancer	6_23002103_T_C	24738	4688	4143	0.0409427	0.801382	0.00697967	0.136601	0.0140945
rs28446029	LOC101928743,LOC124901288	Inpatient + Outpatient	BreastCancer	6_26305573_C_G	20213	4344	3581	5.11e-07	0.00011442	0.00444208	0.995383	5.99e-05
rs183795972	LOC101928743,LOC124901288	Inpatient + Outpatient	BreastCancer	6_26346282_T_C	19875	4296	3537	4.93e-07	0.0001107	0.00443379	0.995396	5.85e-05
rs2517708	LOC124901298	Inpatient + Outpatient	BreastCancer	6_29951656_T_C	35210	13407	11912	2.76e-07	0.00468531	5.87e-05	0.995135	0.00012067
rs1264343	MIR4640	Inpatient + Outpatient	BreastCancer	6_30834022_A_C	29406	12697	11276	2.03e-11	0.0194414	1.02e-09	0.98045	0.00010892
rs62395272	MICA-AS1	Inpatient + Outpatient	BreastCancer	6_31426647_T_C	31552	15209	13361	3.13e-11	0.478687	3.33e-11	0.509802	0.0115114
rs4947324	MICA-AS1	Inpatient + Outpatient	BreastCancer	6_31560353_T_C	29498	14164	12461	3.2e-11	0.525826	2.82e-11	0.462385	0.0117895
rs146003472	HLA-DRB5,HLA-DRB6	Inpatient + Outpatient	BreastCancer	6_32422974_T_C	40093	23467	19296	6.25e-29	0.524086	4.04e-29	0.338526	0.137388
rs114335056	HLA-DRB5,HLA-DRB6	Inpatient + Outpatient	BreastCancer	6_32591414_A_G	42934	25278	20956	6.84e-29	0.527652	4.18e-29	0.322126	0.150222
rs35074855	HLA-DRB5,HLA-DRB6	Inpatient + Outpatient	BreastCancer	6_32593363_C_G	43006	25292	20969	6.84e-29	0.527679	4.18e-29	0.321997	0.150323
rs28366334	HLA-DRB5,HLA-DRB6	Inpatient + Outpatient	BreastCancer	6_32594118_A_C	43036	25298	20975	6.85e-29	0.527689	4.18e-29	0.321942	0.150369
rs12662632	HLA-DRB5,HLA-DRB6	Inpatient + Outpatient	BreastCancer	6_32610606_C_G	43469	25473	21144	6.91e-29	0.528448	4.18e-29	0.319753	0.151799
rs116076841	HLA-DRB5,HLA-DRB6	Inpatient + Outpatient	BreastCancer	6_32614004_A_G	43512	25500	21171	6.92e-29	0.528461	4.18e-29	0.319544	0.151996
rs9272353	HLA-DRB5,HLA-DRB6	Inpatient + Outpatient	BreastCancer	6_32636679_C_G	43971	25902	21540	7.06e-29	0.53034	4.19e-29	0.314466	0.155195
rs1064994	HLA-DRB5,HLA-DRB6	Inpatient + Outpatient	BreastCancer	6_32643418_T_C	44140	26014	21639	7.12e-29	0.531837	4.17e-29	0.311815	0.156348
rs9273027	HLA-DRB5,HLA-DRB6	Inpatient + Outpatient	BreastCancer	6_32644006_A_G	44139	26018	21645	7.12e-29	0.531845	4.17e-29	0.311761	0.156394
rs2858877	HLA-DRB5,HLA-DRB6	Inpatient + Outpatient	BreastCancer	6_32652772_A_C	44251	26112	21725	7.15e-29	0.532052	4.18e-29	0.310915	0.157033
rs77062257	HLA-DRB5,HLA-DRB6	Inpatient + Outpatient	BreastCancer	6_32652987_A_T	44258	26116	21729	7.15e-29	0.532063	4.18e-29	0.310871	0.157065
rs9273364	HLA-DRB5,HLA-DRB6	Inpatient + Outpatient	BreastCancer	6_32658525_T_G	44353	26165	21777	7.17e-29	0.532324	4.18e-29	0.310187	0.157489
rs9273486	HLA-DRB5,HLA-DRB6	Inpatient + Outpatient	BreastCancer	6_32660371_T_C	44328	26172	21782	7.17e-29	0.532348	4.18e-29	0.31012	0.157532
rs17843723	HLA-DRB5,HLA-DRB6	Inpatient + Outpatient	BreastCancer	6_32663288_T_C	44309	26175	21785	7.17e-29	0.532424	4.18e-29	0.31	0.157577
rs28746841	HLA-DRB5,HLA-DRB6	Inpatient + Outpatient	BreastCancer	6_32666317_T_C	44335	26171	21782	7.17e-29	0.532544	4.17e-29	0.309865	0.157591
rs17211937	HLA-DRB5,HLA-DRB6	Inpatient + Outpatient	BreastCancer	6_32669531_A_C	44353	26168	21782	7.17e-29	0.532616	4.17e-29	0.309772	0.157612
rs9275365	HLA-DRB5,HLA-DRB6	Inpatient + Outpatient	BreastCancer	6_32700348_A_G	44437	26172	21798	7.19e-29	0.533128	4.17e-29	0.308993	0.157879
rs28772303	HLA-DRB5,HLA-DRB6	Inpatient + Outpatient	BreastCancer	6_32712781_A_C	44432	26134	21769	7.18e-29	0.533111	4.16e-29	0.309225	0.157664
rs28724901	HLA-DRB5,HLA-DRB6	Inpatient + Outpatient	BreastCancer	6_32884742_T_C	44016	24822	20576	6.79e-29	0.533264	4.04e-29	0.317669	0.149067
rs9277097	HLA-DRB5,HLA-DRB6	Inpatient + Outpatient	BreastCancer	6_33048731_T_C	38506	19824	16967	5.66e-29	0.539102	3.53e-29	0.33663	0.124268
rs2744939	ILRUN	Inpatient + Outpatient	BreastCancer	6_34580429_A_T	25241	4154	3621	1.33e-05	0.886948	1.58e-06	0.105156	0.00788124
rs72988527	LOC124900225	Inpatient + Outpatient	BreastCancer	6_103785327_T_G	24964	5396	4850	0.00331352	0.908441	0.00029792	0.0816731	0.0062747
rs12204714	ESR1	Inpatient + Outpatient	BreastCancer	6_151914204_T_C	23727	4597	4091	6.81e-51	3.53e-48	0.00192443	0.998068	7.43e-06
rs766398643	MAD1L1	Inpatient + Outpatient	BreastCancer	7_2071215_A_AG	35257	5524	4825	0.0193468	0.612942	0.0111085	0.351934	0.00466862
rs10234261	LOC107986770	Inpatient + Outpatient	BreastCancer	7_13662862_A_G	29183	6026	5368	0.0247007	0.781012	0.00584727	0.184882	0.00355795
rs73096059	PDE1C	Inpatient + Outpatient	BreastCancer	7_32440450_A_G	25876	5214	4612	0.00813556	0.895462	0.00084073	0.0925342	0.00302728
rs13237603	PCLO	Inpatient + Outpatient	BreastCancer	7_82884822_T_C	23164	4358	3854	0.00225001	0.352165	0.00406437	0.636139	0.00538138
rs2894699	FOXP2	Inpatient + Outpatient	BreastCancer	7_114419101_T_C	20723	2663	2351	0.00218937	0.90572	0.00019653	0.081292	0.010602
rs1621	MET	Inpatient + Outpatient	BreastCancer	7_116797552_A_G	20693	2815	2478	0.0246387	0.9038	0.001749	0.0641515	0.00566067
rs111862082	MKRN1	Inpatient + Outpatient	BreastCancer	7_140478754_T_C	24730	3882	3303	9.06e-13	1.84e-10	0.00490387	0.995091	5.26e-06
rs188047335	CNTNAP2-AS1	Inpatient + Outpatient	BreastCancer	7_146968984_A_G	26644	4527	4025	0.0119572	0.904459	0.00103916	0.0785995	0.0039455
rs7032155	LOC107987122	Inpatient + Outpatient	BreastCancer	9_119910493_A_C	22430	3309	2981	0.00577938	0.886073	0.00068158	0.104494	0.00297179
rs806772	DNAJC1	Inpatient + Outpatient	BreastCancer	10_21868032_T_C	21661	2337	2005	3.08e-16	1.11e-14	0.0168873	0.605629	0.377484
rs2035380	BMAL1	Inpatient + Outpatient	BreastCancer	11_13262798_T_C	24090	4355	3910	1.11e-05	0.919422	9.29e-07	0.0772027	0.00336338
rs2582895	METTL15	Inpatient + Outpatient	BreastCancer	11_28580626_A_C	22355	2981	2651	0.00353693	0.94024	0.00019857	0.0527846	0.00324016
rs12575544	NCAM1	Inpatient + Outpatient	BreastCancer	11_113048263_A_G	20803	3896	3535	5.68e-06	0.913035	5.06e-07	0.0814091	0.00555004
rs73004016	DRD2	Inpatient + Outpatient	BreastCancer	11_113574005_T_C	21884	3738	3341	3.57e-05	0.310805	7.9e-05	0.687028	0.00205236
rs3184504	ATXN2	Inpatient + Outpatient	BreastCancer	12_111446804_T_C	21565	1889	1553	4.05e-11	0.00079213	7.91e-10	0.0144939	0.984714
rs177146	NRXN3	Inpatient + Outpatient	BreastCancer	14_78118360_A_G	23529	4483	3985	0.0175303	0.817619	0.00338786	0.158008	0.00345535
rs11850030	TRAF3	Inpatient + Outpatient	BreastCancer	14_102789862_C_G	27349	4366	3817	9.99e-08	0.339483	4.09e-08	0.13857	0.521946
rs12913547	SMAD3	Inpatient + Outpatient	BreastCancer	15_67175169_T_C	22011	3853	3464	0.00199657	0.394749	0.00302357	0.5978	0.00243186
rs1421085	FTO	Inpatient + Outpatient	BreastCancer	16_53767042_T_C	22815	4017	3548	1.62e-21	8.19e-19	5.16e-05	0.02506	0.974888
rs2038677	SMG6	Inpatient + Outpatient	BreastCancer	17_2274798_C_G	29459	4273	3616	0.00377334	0.473994	0.00392057	0.492464	0.0258478
rs12950511	FLJ40194,ZNF652	Inpatient + Outpatient	BreastCancer	17_49243576_T_C	22662	3527	3000	0.00021594	0.864239	3.17e-05	0.12688	0.00863324
rs782575488	BPTF	Inpatient + Outpatient	BreastCancer	17_68004462_T_TAGTC	23305	4138	3499	0.00287314	0.905985	0.00027559	0.0868964	0.00396955
rs17487484	DCC	Inpatient + Outpatient	BreastCancer	18_53196913_T_G	26909	5094	4491	4.23e-08	0.919657	3.54e-09	0.0769158	0.00342667
rs8105948	GDF15	Inpatient + Outpatient	BreastCancer	19_18379728_T_C	27065	4223	3644	4.06e-24	7.73e-23	0.0499113	0.949899	0.00018954
rs11436224	KCTD15	Inpatient + Outpatient	BreastCancer	19_33798284_A_AC	25369	4568	3965	0.0783416	0.796487	0.0107142	0.108924	0.00553299
rs9637192	ADARB1	Inpatient + Outpatient	BreastCancer	21_45217498_T_C	30722	5175	4582	0.00627924	0.896896	0.00064931	0.0927408	0.00343489
rs767591741	TTC28_1	Inpatient + Outpatient	BreastCancer	22_28070639_A_G	22088	3210	2834	1.02e-32	5.06e-29	0.00020095	0.996373	0.00342578
rs62236881	ZNRF3	Inpatient + Outpatient	BreastCancer	22_29054205_A_G	23733	3758	3232	4.61e-35	1.79e-30	2.57e-05	0.998024	0.00194979
rs72660908	RSRP1	Inpatient + Outpatient	CardiacAry	1_25257119_C_G	22763	6772	5291	6.69e-05	0.820848	1.44e-05	0.176625	0.00244634
rs10908310	LOC105378648	Inpatient + Outpatient	CardiacAry	1_36635097_T_C	24511	7187	6067	0.00138447	0.43038	0.00176408	0.548367	0.0181044
rs1230666	MAGI3,PTPN22,HIPK1	Inpatient + Outpatient	CardiacAry	1_113630788_A_G	20717	6611	5330	0.00043055	0.225372	0.00015774	0.0818762	0.692164
rs10920877	LINC01680	Inpatient + Outpatient	CardiacAry	1_191047212_T_C	23481	9266	7424	1.62e-05	0.649707	8.68e-06	0.347582	0.00268629
rs56215556	LOC124908056	Inpatient + Outpatient	CardiacAry	2_22274731_A_G	23092	8251	6522	0.00045286	0.171014	0.00065305	0.246026	0.581854
rs3835883	BIRC6	Inpatient + Outpatient	CardiacAry	2_32577579_T_TTA	25167	9256	7337	0.00027368	0.681819	0.00011974	0.298284	0.0195035
rs6430030	ARHGAP15	Inpatient + Outpatient	CardiacAry	2_143408954_T_C	21759	7117	5772	1.58e-10	6.81e-06	2.31e-05	0.99988	9.04e-05
rs13094224	ARPP21	Inpatient + Outpatient	CardiacAry	3_35743089_A_G	23551	8869	7227	0.0242612	0.136314	0.0779763	0.437793	0.323655
rs9758468	ANO10	Inpatient + Outpatient	CardiacAry	3_43508728_C_G	22745	8355	6539	0.00420931	0.242783	0.0128124	0.738983	0.00121305
rs6438406	LSAMP	Inpatient + Outpatient	CardiacAry	3_117782105_A_C	23441	8348	6922	0.000154	0.13839	0.00094975	0.853496	0.0070096
rs2290011	TACC3	Inpatient + Outpatient	CardiacAry	4_1744502_T_G	29947	8923	7332	0.00975889	0.611555	0.00569031	0.356575	0.0164199
rs13152170	RGS12	Inpatient + Outpatient	CardiacAry	4_3372435_T_C	31102	10500	8739	0.00053395	0.675048	0.0002217	0.280244	0.0439527
rs4616929	PRR16	Inpatient + Outpatient	CardiacAry	5_120710150_A_T	27572	10430	8783	0.0020016	0.692373	0.00075162	0.259949	0.044924
rs114918553	LOC105374973	Inpatient + Outpatient	CardiacAry	6_22638493_A_C	24562	9907	8126	5.24e-24	1.04e-22	0.0472147	0.940289	0.0124966
rs2473707	LOC105374974	Inpatient + Outpatient	CardiacAry	6_23002103_T_C	24734	9926	8107	5.23e-24	1.04e-22	0.0471837	0.940328	0.0124883
rs28446029	LOC101928743,LOC124901288	Inpatient + Outpatient	CardiacAry	6_26305573_C_G	20305	8291	6570	0.00328565	0.214486	0.00252107	0.163958	0.615749
rs183795972	LOC101928743,LOC124901288	Inpatient + Outpatient	CardiacAry	6_26346282_T_C	19818	8049	6362	0.00319931	0.2148	0.00245161	0.163984	0.615565
rs2517708	LOC124901298	Inpatient + Outpatient	CardiacAry	6_29951656_T_C	34964	17312	15241	8.2e-05	0.433832	8.94e-05	0.473139	0.0928577
rs1264343	MIR4640	Inpatient + Outpatient	CardiacAry	6_30834022_A_C	29338	16425	14573	3.3e-14	2.45e-05	1.35e-09	0.999078	0.00089763
rs62395272	MICA-AS1	Inpatient + Outpatient	CardiacAry	6_31426647_T_C	31511	18694	16598	1.79e-19	2.2e-09	8.12e-11	0.999975	2.52e-05
rs4947324	MICA-AS1	Inpatient + Outpatient	CardiacAry	6_31560353_T_C	29472	17372	15376	1.54e-19	2.04e-09	7.52e-11	0.999978	2.16e-05
rs146003472	HLA-DRB5,HLA-DRB6	Inpatient + Outpatient	CardiacAry	6_32422974_T_C	40107	21329	18737	6.3e-38	5.43e-10	1.16e-28	0.999987	1.26e-05
rs114335056	HLA-DRB5,HLA-DRB6	Inpatient + Outpatient	CardiacAry	6_32591414_A_G	42954	23296	20586	7.6e-38	5.97e-10	1.27e-28	0.999985	1.52e-05
rs35074855	HLA-DRB5,HLA-DRB6	Inpatient + Outpatient	CardiacAry	6_32593363_C_G	43028	23310	20601	7.61e-38	5.98e-10	1.27e-28	0.999985	1.53e-05
rs28366334	HLA-DRB5,HLA-DRB6	Inpatient + Outpatient	CardiacAry	6_32594118_A_C	43058	23315	20608	7.62e-38	5.98e-10	1.27e-28	0.999985	1.53e-05
rs12662632	HLA-DRB5,HLA-DRB6	Inpatient + Outpatient	CardiacAry	6_32610606_C_G	43490	23494	20785	7.75e-38	6.03e-10	1.29e-28	0.999984	1.55e-05
rs116076841	HLA-DRB5,HLA-DRB6	Inpatient + Outpatient	CardiacAry	6_32614004_A_G	43535	23531	20819	7.78e-38	6.04e-10	1.29e-28	0.999984	1.56e-05
rs9272353	HLA-DRB5,HLA-DRB6	Inpatient + Outpatient	CardiacAry	6_32636679_C_G	43996	23996	21262	8.11e-38	6.17e-10	1.31e-28	0.999984	1.63e-05
rs1064994	HLA-DRB5,HLA-DRB6	Inpatient + Outpatient	CardiacAry	6_32643418_T_C	44166	24103	21354	8.18e-38	6.19e-10	1.32e-28	0.999984	1.64e-05
rs9273027	HLA-DRB5,HLA-DRB6	Inpatient + Outpatient	CardiacAry	6_32644006_A_G	44165	24109	21359	8.18e-38	6.2e-10	1.32e-28	0.999984	1.64e-05
rs2858877	HLA-DRB5,HLA-DRB6	Inpatient + Outpatient	CardiacAry	6_32652772_A_C	44279	24196	21435	8.24e-38	6.22e-10	1.33e-28	0.999983	1.65e-05
rs77062257	HLA-DRB5,HLA-DRB6	Inpatient + Outpatient	CardiacAry	6_32652987_A_T	44286	24201	21439	8.25e-38	6.22e-10	1.33e-28	0.999983	1.65e-05
rs9273364	HLA-DRB5,HLA-DRB6	Inpatient + Outpatient	CardiacAry	6_32658525_T_G	44379	24259	21487	8.28e-38	6.23e-10	1.33e-28	0.999983	1.66e-05
rs9273486	HLA-DRB5,HLA-DRB6	Inpatient + Outpatient	CardiacAry	6_32660371_T_C	44353	24266	21495	8.29e-38	6.23e-10	1.33e-28	0.999983	1.66e-05
rs17843723	HLA-DRB5,HLA-DRB6	Inpatient + Outpatient	CardiacAry	6_32663288_T_C	44333	24265	21492	8.29e-38	6.23e-10	1.33e-28	0.999983	1.66e-05
rs28746841	HLA-DRB5,HLA-DRB6	Inpatient + Outpatient	CardiacAry	6_32666317_T_C	44361	24263	21491	8.29e-38	6.23e-10	1.33e-28	0.999983	1.66e-05
rs17211937	HLA-DRB5,HLA-DRB6	Inpatient + Outpatient	CardiacAry	6_32669531_A_C	44382	24262	21493	8.29e-38	6.23e-10	1.33e-28	0.999983	1.66e-05
rs9275365	HLA-DRB5,HLA-DRB6	Inpatient + Outpatient	CardiacAry	6_32700348_A_G	44460	24316	21556	8.34e-38	6.25e-10	1.33e-28	0.999983	1.67e-05
rs28772303	HLA-DRB5,HLA-DRB6	Inpatient + Outpatient	CardiacAry	6_32712781_A_C	44451	24302	21549	8.33e-38	6.25e-10	1.33e-28	0.999983	1.67e-05
rs28724901	HLA-DRB5,HLA-DRB6	Inpatient + Outpatient	CardiacAry	6_32884742_T_C	44041	23094	20386	1.96e-34	1.56e-06	1.21e-28	0.960654	0.0393449
rs9277097	HLA-DRB5,HLA-DRB6	Inpatient + Outpatient	CardiacAry	6_33048731_T_C	38521	20689	18239	1.59e-34	1.41e-06	1.09e-28	0.968098	0.0319008
rs2744939	ILRUN	Inpatient + Outpatient	CardiacAry	6_34580429_A_T	25236	9611	7847	9.06e-17	5.89e-12	2.26e-06	0.146479	0.853519
rs72988527	LOC124900225	Inpatient + Outpatient	CardiacAry	6_103785327_T_G	24995	9830	8283	0.00212114	0.582147	0.00139281	0.382225	0.0321149
rs12204714	ESR1	Inpatient + Outpatient	CardiacAry	6_151914204_T_C	23706	9045	7499	7.37e-05	0.0382344	0.00184061	0.955062	0.00478891
rs766398643	MAD1L1	Inpatient + Outpatient	CardiacAry	7_2071215_A_AG	35269	12260	9836	2.99e-07	9.62e-06	0.00737867	0.236307	0.756304
rs10234261	LOC107986770	Inpatient + Outpatient	CardiacAry	7_13662862_A_G	29259	10815	9205	0.0218913	0.698841	0.0082088	0.262043	0.00901587
rs73096059	PDE1C	Inpatient + Outpatient	CardiacAry	7_32440450_A_G	25907	9694	8316	0.00689783	0.761321	0.00198059	0.218589	0.0112115
rs13237603	PCLO	Inpatient + Outpatient	CardiacAry	7_82884822_T_C	23217	8285	6953	0.00467529	0.732668	0.00145238	0.227571	0.0336333
rs2894699	FOXP2	Inpatient + Outpatient	CardiacAry	7_114419101_T_C	20797	7001	5697	0.0016621	0.6875	0.00066085	0.273315	0.0368618
rs1621	MET	Inpatient + Outpatient	CardiacAry	7_116797552_A_G	20772	6779	5459	1.1e-77	4.07e-76	0.026389	0.973496	0.00011456
rs111862082	MKRN1	Inpatient + Outpatient	CardiacAry	7_140478754_T_C	24769	8312	6748	0.00021424	0.0435345	0.0001264	0.0247531	0.931372
rs188047335	CNTNAP2-AS1	Inpatient + Outpatient	CardiacAry	7_146968984_A_G	26673	9084	7674	0.00959311	0.729076	0.00314385	0.238913	0.0192735
rs7032155	LOC107987122	Inpatient + Outpatient	CardiacAry	9_119910493_A_C	22464	7494	6345	0.00128705	0.197652	0.00056836	0.0865691	0.713924
rs806772	DNAJC1	Inpatient + Outpatient	CardiacAry	10_21868032_T_C	21695	6912	5416	0.015437	0.558004	0.0101021	0.365109	0.0513477
rs2035380	BMAL1	Inpatient + Outpatient	CardiacAry	11_13262798_T_C	24141	9151	7544	8.08e-06	0.672062	3.17e-06	0.263274	0.0646528
rs2582895	METTL15	Inpatient + Outpatient	CardiacAry	11_28580626_A_C	22445	7378	5843	1.05e-06	0.00027842	0.00368063	0.979471	0.0165687
rs12575544	NCAM1	Inpatient + Outpatient	CardiacAry	11_113048263_A_G	23840	8200	6893	1.3e-08	0.00208202	2.3e-06	0.368829	0.629086
rs73004016	DRD2	Inpatient + Outpatient	CardiacAry	11_113574005_T_C	23540	7902	6481	4.32e-08	0.00037614	5.7e-05	0.495334	0.504233
rs3184504	ATXN2	Inpatient + Outpatient	CardiacAry	12_111446804_T_C	21606	6345	5079	3.58e-08	0.699835	8.55e-09	0.167003	0.133162
rs177146	NRXN3	Inpatient + Outpatient	CardiacAry	14_78118360_A_G	23549	9532	7935	0.007148	0.335625	0.00286868	0.134175	0.520183
rs11850030	TRAF3	Inpatient + Outpatient	CardiacAry	14_102789862_C_G	27406	8574	7040	2.17e-07	0.737911	6.89e-08	0.234052	0.0280369
rs12913547	SMAD3	Inpatient + Outpatient	CardiacAry	15_67175169_T_C	22043	7614	6312	4.87e-05	0.00963266	0.0021796	0.430889	0.55725
rs1421085	FTO	Inpatient + Outpatient	CardiacAry	16_53767042_T_C	22863	7597	6374	2.47e-12	1.25e-09	0.00056579	0.284871	0.714563
rs2038677	SMG6	Inpatient + Outpatient	CardiacAry	17_2274798_C_G	29466	9270	7395	1.08e-11	1.37e-09	0.00398974	0.502125	0.493885
rs12950511	FLJ40194,ZNF652	Inpatient + Outpatient	CardiacAry	17_49243576_T_C	22714	7464	5978	7.81e-07	0.00312636	0.00024185	0.967984	0.0286471
rs782575488	BPTF	Inpatient + Outpatient	CardiacAry	17_68004462_T_TAGTC	26302	8570	7062	0.00015676	0.0493952	0.00081649	0.256591	0.69304
rs17487484	DCC	Inpatient + Outpatient	CardiacAry	18_53196913_T_G	26972	9799	8305	7.48e-11	0.00162598	2.58e-08	0.560687	0.437687
rs8105948	GDF15	Inpatient + Outpatient	CardiacAry	19_18379728_T_C	27108	7951	6457	5.79e-09	1.11e-07	0.0465961	0.897034	0.0563696
rs11436224	KCTD15	Inpatient + Outpatient	CardiacAry	19_33798284_A_AC	25443	8839	7325	0.0634425	0.661299	0.0203633	0.212216	0.0426791
rs9637192	ADARB1	Inpatient + Outpatient	CardiacAry	21_45217498_T_C	31333	10709	8879	0.00426271	0.610732	0.00147616	0.211322	0.172207
rs767591741	TTC28_1	Inpatient + Outpatient	CardiacAry	22_28070639_A_G	22156	7130	5679	2.64e-07	0.595225	1.65e-07	0.372041	0.0327336
rs62236881	ZNRF3	Inpatient + Outpatient	CardiacAry	22_29054205_A_G	23724	8418	6822	1.89e-08	0.00069977	2.69e-05	0.993705	0.00556875
rs72660908	RSRP1	Inpatient + Outpatient	CoronAther	1_25257119_C_G	22763	6775	5291	8.32e-08	0.00102012	8.15e-05	0.998803	9.52e-05
rs10908310	LOC105378648	Inpatient + Outpatient	CoronAther	1_36635097_T_C	24511	7188	6068	0.00179416	0.557739	0.00140695	0.437365	0.00169466
rs1230666	MAGI3,PTPN22,HIPK1	Inpatient + Outpatient	CoronAther	1_113630788_A_G	20717	6613	5331	7.2e-22	3.77e-19	4.06e-06	0.00112539	0.998871
rs10920877	LINC01680	Inpatient + Outpatient	CoronAther	1_191047212_T_C	23481	9267	7425	1.53e-05	0.61277	6.49e-06	0.25979	0.127418
rs56215556	LOC124908056	Inpatient + Outpatient	CoronAther	2_22274731_A_G	23092	8253	6523	0.00152796	0.576999	0.00060018	0.22645	0.194423
rs3835883	BIRC6	Inpatient + Outpatient	CoronAther	2_32577579_T_TTA	25167	9257	7337	4.56e-07	0.00113621	0.00019257	0.479231	0.519439
rs6430030	ARHGAP15	Inpatient + Outpatient	CoronAther	2_143408954_T_C	21759	7118	5772	1.85e-12	8e-08	2.31e-05	0.999977	4.66e-08
rs13094224	ARPP21	Inpatient + Outpatient	CoronAther	3_35743089_A_G	23551	8870	7227	0.0507266	0.285012	0.027671	0.154991	0.4816
rs9758468	ANO10	Inpatient + Outpatient	CoronAther	3_43508728_C_G	22745	8356	6539	0.0002283	0.0131676	0.0167358	0.965272	0.00459619
rs6438406	LSAMP	Inpatient + Outpatient	CoronAther	3_117782105_A_C	23441	8349	6923	0.00079499	0.71442	0.00025922	0.232896	0.0516297
rs2290011	TACC3	Inpatient + Outpatient	CoronAther	4_1744502_T_G	29947	8924	7333	0.011313	0.708951	0.00435839	0.273124	0.00225442
rs13152170	RGS12	Inpatient + Outpatient	CoronAther	4_3372435_T_C	31102	10500	8739	5.79e-15	7.31e-12	0.00077103	0.974749	0.0244798
rs4616929	PRR16	Inpatient + Outpatient	CoronAther	5_120710150_A_T	27572	10434	8783	0.0021188	0.732912	0.00075846	0.262358	0.00185215
rs114918553	LOC105374973	Inpatient + Outpatient	CoronAther	6_22638493_A_C	24562	9909	8128	1.2e-24	2.39e-23	0.0477267	0.950504	0.00176902
rs2473707	LOC105374974	Inpatient + Outpatient	CoronAther	6_23002103_T_C	24734	9926	8107	1.2e-24	2.39e-23	0.0476954	0.950537	0.00176786
rs28446029	LOC101928743,LOC124901288	Inpatient + Outpatient	CoronAther	6_26305573_C_G	20305	8295	6574	0.00122537	0.0799917	0.0130847	0.854117	0.0515811
rs183795972	LOC101928743,LOC124901288	Inpatient + Outpatient	CoronAther	6_26346282_T_C	19818	8053	6366	0.00120887	0.0811635	0.0127207	0.854016	0.0508912
rs2517708	LOC124901298	Inpatient + Outpatient	CoronAther	6_29951656_T_C	34964	17313	15242	2.73e-05	0.144413	0.00016152	0.85438	0.00101855
rs1264343	MIR4640	Inpatient + Outpatient	CoronAther	6_30834022_A_C	29338	16425	14573	8.09e-15	5.99e-06	1.35e-09	0.999994	3.79e-08
rs62395272	MICA-AS1	Inpatient + Outpatient	CoronAther	6_31426647_T_C	31511	18694	16598	1.57e-21	1.94e-11	8.12e-11	1	6.45e-08
rs4947324	MICA-AS1	Inpatient + Outpatient	CoronAther	6_31560353_T_C	29472	17372	15376	2.44e-22	3.24e-12	7.52e-11	1	1e-08
rs146003472	HLA-DRB5,HLA-DRB6	Inpatient + Outpatient	CoronAther	6_32422974_T_C	40107	21322	18731	8.46e-44	7.31e-16	1.16e-28	1	2.46e-13
rs114335056	HLA-DRB5,HLA-DRB6	Inpatient + Outpatient	CoronAther	6_32591414_A_G	42954	23289	20580	1.29e-43	1.01e-15	1.27e-28	1	3.74e-13
rs35074855	HLA-DRB5,HLA-DRB6	Inpatient + Outpatient	CoronAther	6_32593363_C_G	43028	23303	20595	1.29e-43	1.01e-15	1.27e-28	1	3.74e-13
rs28366334	HLA-DRB5,HLA-DRB6	Inpatient + Outpatient	CoronAther	6_32594118_A_C	43058	23308	20602	1.29e-43	1.01e-15	1.27e-28	1	3.74e-13
rs12662632	HLA-DRB5,HLA-DRB6	Inpatient + Outpatient	CoronAther	6_32610606_C_G	43490	23487	20779	1.75e-43	1.36e-15	1.29e-28	1	5.07e-13
rs116076841	HLA-DRB5,HLA-DRB6	Inpatient + Outpatient	CoronAther	6_32614004_A_G	43535	23524	20813	1.87e-43	1.45e-15	1.29e-28	1	5.42e-13
rs9272353	HLA-DRB5,HLA-DRB6	Inpatient + Outpatient	CoronAther	6_32636679_C_G	43996	23989	21256	2.17e-43	1.65e-15	1.31e-28	1	6.31e-13
rs1064994	HLA-DRB5,HLA-DRB6	Inpatient + Outpatient	CoronAther	6_32643418_T_C	44166	24096	21348	2.19e-43	1.66e-15	1.32e-28	1	6.37e-13
rs9273027	HLA-DRB5,HLA-DRB6	Inpatient + Outpatient	CoronAther	6_32644006_A_G	44165	24102	21353	2.19e-43	1.66e-15	1.32e-28	1	6.38e-13
rs2858877	HLA-DRB5,HLA-DRB6	Inpatient + Outpatient	CoronAther	6_32652772_A_C	44279	24189	21429	6.6e-43	4.98e-15	1.33e-28	1	1.92e-12
rs77062257	HLA-DRB5,HLA-DRB6	Inpatient + Outpatient	CoronAther	6_32652987_A_T	44286	24194	21433	6.6e-43	4.98e-15	1.33e-28	1	1.92e-12
rs9273364	HLA-DRB5,HLA-DRB6	Inpatient + Outpatient	CoronAther	6_32658525_T_G	44379	24252	21481	6.63e-43	4.99e-15	1.33e-28	1	1.93e-12
rs9273486	HLA-DRB5,HLA-DRB6	Inpatient + Outpatient	CoronAther	6_32660371_T_C	44353	24259	21489	6.64e-43	4.99e-15	1.33e-28	1	1.93e-12
rs17843723	HLA-DRB5,HLA-DRB6	Inpatient + Outpatient	CoronAther	6_32663288_T_C	44333	24258	21486	6.63e-43	4.99e-15	1.33e-28	1	1.93e-12
rs28746841	HLA-DRB5,HLA-DRB6	Inpatient + Outpatient	CoronAther	6_32666317_T_C	44361	24256	21485	6.63e-43	4.99e-15	1.33e-28	1	1.93e-12
rs17211937	HLA-DRB5,HLA-DRB6	Inpatient + Outpatient	CoronAther	6_32669531_A_C	44382	24255	21487	6.63e-43	4.99e-15	1.33e-28	1	1.93e-12
rs9275365	HLA-DRB5,HLA-DRB6	Inpatient + Outpatient	CoronAther	6_32700348_A_G	44460	24309	21550	5.15e-41	3.87e-13	1.33e-28	1	1.5e-10
rs28772303	HLA-DRB5,HLA-DRB6	Inpatient + Outpatient	CoronAther	6_32712781_A_C	44451	24295	21543	1.81e-38	1.36e-10	1.33e-28	1	5.25e-08
rs28724901	HLA-DRB5,HLA-DRB6	Inpatient + Outpatient	CoronAther	6_32884742_T_C	44041	23087	20380	9.03e-33	7.17e-05	1.23e-28	0.973695	0.0262337
rs9277097	HLA-DRB5,HLA-DRB6	Inpatient + Outpatient	CoronAther	6_33048731_T_C	38521	20688	18236	9.07e-33	8.04e-05	1.1e-28	0.973564	0.0263551
rs2744939	ILRUN	Inpatient + Outpatient	CoronAther	6_34580429_A_T	25236	9614	7848	5.52e-22	3.59e-17	1.84e-06	0.118889	0.881109
rs72988527	LOC124900225	Inpatient + Outpatient	CoronAther	6_103785327_T_G	24995	9831	8283	0.00255559	0.701383	0.0009883	0.271217	0.0238567
rs12204714	ESR1	Inpatient + Outpatient	CoronAther	6_151914204_T_C	23706	9045	7499	0.00071624	0.371645	0.00108852	0.564756	0.0617947
rs766398643	MAD1L1	Inpatient + Outpatient	CoronAther	7_2071215_A_AG	35269	12261	9836	5.95e-08	1.91e-06	0.00745895	0.238889	0.75365
rs10234261	LOC107986770	Inpatient + Outpatient	CoronAther	7_13662862_A_G	29259	10815	9205	0.00901404	0.287758	0.0212751	0.679168	0.00278481
rs73096059	PDE1C	Inpatient + Outpatient	CoronAther	7_32440450_A_G	25907	9695	8316	0.00032764	0.0361621	0.00863489	0.953041	0.00183444
rs13237603	PCLO	Inpatient + Outpatient	CoronAther	7_82884822_T_C	23217	8288	6955	0.00215345	0.33747	0.00288295	0.451584	0.20591
rs2894699	FOXP2	Inpatient + Outpatient	CoronAther	7_114419101_T_C	20797	7001	5697	1.18e-09	4.88e-07	0.00017072	0.069686	0.930143
rs1621	MET	Inpatient + Outpatient	CoronAther	7_116797552_A_G	20772	6779	5459	2.39e-08	8.83e-07	0.0258754	0.954531	0.0195931
rs111862082	MKRN1	Inpatient + Outpatient	CoronAther	7_140478754_T_C	24769	8317	6752	2.46e-08	4.99e-06	0.00489709	0.99509	8.35e-06
rs188047335	CNTNAP2-AS1	Inpatient + Outpatient	CoronAther	7_146968984_A_G	26673	9087	7674	0.00755512	0.574188	0.00291376	0.221252	0.194091
rs7032155	LOC107987122	Inpatient + Outpatient	CoronAther	9_119910493_A_C	22464	7495	6345	9.8e-05	0.0150475	0.00538363	0.82661	0.15286
rs806772	DNAJC1	Inpatient + Outpatient	CoronAther	10_21868032_T_C	21695	6912	5416	1.03e-05	0.00037091	0.0256829	0.928318	0.0456175
rs2035380	BMAL1	Inpatient + Outpatient	CoronAther	11_13262798_T_C	24141	9154	7545	2.37e-11	1.97e-06	1.15e-06	0.0948961	0.905101
rs2582895	METTL15	Inpatient + Outpatient	CoronAther	11_28580626_A_C	22445	7386	5845	0.00045447	0.120945	0.00176917	0.470406	0.406426
rs12575544	NCAM1	Inpatient + Outpatient	CoronAther	11_113048263_A_G	23840	8204	6897	7.6e-08	0.0122253	1.33e-07	0.0203527	0.967422
rs73004016	DRD2	Inpatient + Outpatient	CoronAther	11_113574005_T_C	23540	7906	6485	5.98e-06	0.052033	5.89e-06	0.0503212	0.897634
rs3184504	ATXN2	Inpatient + Outpatient	CoronAther	12_111446804_T_C	21606	6345	5079	2.78e-45	5.44e-38	3.56e-10	0.00596015	0.99404
rs177146	NRXN3	Inpatient + Outpatient	CoronAther	14_78118360_A_G	23549	9534	7937	0.00918248	0.431153	0.010979	0.515474	0.0332119
rs11850030	TRAF3	Inpatient + Outpatient	CoronAther	14_102789862_C_G	27406	8575	7040	1.46e-08	0.0494907	8.74e-08	0.296357	0.654153
rs12913547	SMAD3	Inpatient + Outpatient	CoronAther	15_67175169_T_C	22043	7616	6314	1.56e-27	3.09e-25	0.00497064	0.983918	0.0111118
rs1421085	FTO	Inpatient + Outpatient	CoronAther	16_53767042_T_C	22863	7597	6374	2.67e-13	1.35e-10	0.00038447	0.193257	0.806358
rs2038677	SMG6	Inpatient + Outpatient	CoronAther	17_2274798_C_G	29466	9270	7395	7.35e-33	9.25e-31	0.00032148	0.039539	0.96014
rs12950511	FLJ40194,ZNF652	Inpatient + Outpatient	CoronAther	17_49243576_T_C	22714	7466	5980	2.5e-23	1e-19	1.79e-05	0.0706589	0.929323
rs782575488	BPTF	Inpatient + Outpatient	CoronAther	17_68004462_T_TAGTC	26302	8570	7062	1.05e-06	0.00033169	0.00315937	0.99555	0.00095807
rs17487484	DCC	Inpatient + Outpatient	CoronAther	18_53196913_T_G	26972	9800	8305	1.48e-08	0.322301	1.44e-08	0.312776	0.364923
rs8105948	GDF15	Inpatient + Outpatient	CoronAther	19_18379728_T_C	27108	7951	6457	1.99e-22	3.84e-21	0.0493713	0.950519	0.00010928
rs11436224	KCTD15	Inpatient + Outpatient	CoronAther	19_33798284_A_AC	25443	8839	7325	0.0568647	0.592735	0.0304409	0.317301	0.00265883
rs9637192	ADARB1	Inpatient + Outpatient	CoronAther	21_45217498_T_C	31331	10710	8879	5.8e-06	0.00083082	0.00120742	0.172166	0.82579
rs767591741	TTC28_1	Inpatient + Outpatient	CoronAther	22_28070639_A_G	22156	7130	5679	1.95e-09	0.00440446	4.32e-07	0.973627	0.0219681
rs62236881	ZNRF3	Inpatient + Outpatient	CoronAther	22_29054205_A_G	23724	8422	6823	8.03e-08	0.00296791	2.7e-05	0.996958	4.72e-05
rs72660908	RSRP1	Inpatient + Outpatient	CRC	1_25257119_C_G	22715	3962	3488	2.46e-05	0.301986	5.67e-05	0.69553	0.00240327
rs10908310	LOC105378648	Inpatient + Outpatient	CRC	1_36635097_T_C	24446	4519	4117	0.00259518	0.804847	0.00059913	0.185804	0.00615447
rs1230666	MAGI3,PTPN22,HIPK1	Inpatient + Outpatient	CRC	1_113630788_A_G	20703	4165	3698	0.00162471	0.843239	0.00028316	0.146954	0.00789924
rs10920877	LINC01680	Inpatient + Outpatient	CRC	1_191047212_T_C	23406	5342	4720	2.03e-05	0.813039	4.52e-06	0.180891	0.00604533
rs56215556	LOC124908056	Inpatient + Outpatient	CRC	2_22274731_A_G	23075	4821	4372	0.00185016	0.680679	0.00083527	0.307288	0.00934746
rs3835883	BIRC6	Inpatient + Outpatient	CRC	2_32577579_T_TTA	25140	5479	4867	0.00032437	0.808042	7.44e-05	0.185349	0.00621017
rs6430030	ARHGAP15	Inpatient + Outpatient	CRC	2_143408954_T_C	21701	4609	4069	1.88e-05	0.812662	4.01e-06	0.173276	0.0140392
rs13094224	ARPP21	Inpatient + Outpatient	CRC	3_35743089_A_G	23416	5190	4646	0.125468	0.672687	0.0307578	0.164899	0.006188
rs9758468	ANO10	Inpatient + Outpatient	CRC	3_43508728_C_G	22670	4603	4088	0.0130418	0.736356	0.00423524	0.239119	0.00724755
rs6438406	LSAMP	Inpatient + Outpatient	CRC	3_117782105_A_C	23381	5306	4783	0.00093755	0.788401	0.00024152	0.203088	0.00733183
rs2290011	TACC3	Inpatient + Outpatient	CRC	4_1744502_T_G	28133	5134	4611	0.00377693	0.235857	0.0119328	0.745164	0.00326916
rs13152170	RGS12	Inpatient + Outpatient	CRC	4_3372435_T_C	31039	6008	5391	0.00057626	0.753898	0.00017952	0.234843	0.0105034
rs4616929	PRR16	Inpatient + Outpatient	CRC	5_120710150_A_T	27404	6431	5846	0.00197501	0.67702	0.00091549	0.313816	0.00627391
rs114918553	LOC105374973	Inpatient + Outpatient	CRC	6_22638493_A_C	24506	6287	5628	0.0384547	0.733961	0.011051	0.210918	0.00561536
rs2473707	LOC105374974	Inpatient + Outpatient	CRC	6_23002103_T_C	24711	6247	5560	0.0383482	0.732866	0.0110972	0.212072	0.00561655
rs28446029	LOC101928743,LOC124901288	Inpatient + Outpatient	CRC	6_26305573_C_G	20129	5805	5086	3.4e-12	7.59e-10	0.00446147	0.995385	0.00015323
rs183795972	LOC101928743,LOC124901288	Inpatient + Outpatient	CRC	6_26346282_T_C	19791	5692	4992	3.4e-12	7.59e-10	0.00445832	0.995389	0.00015313
rs2517708	LOC124901298	Inpatient + Outpatient	CRC	6_29951656_T_C	35063	14629	13274	2.09e-06	0.0277673	7.32e-05	0.97159	0.0005678
rs1264343	MIR4640	Inpatient + Outpatient	CRC	6_30834022_A_C	29283	13455	12127	1.07e-13	4.99e-05	2.14e-09	0.999949	8.16e-07
rs62395272	MICA-AS1	Inpatient + Outpatient	CRC	6_31426647_T_C	31376	15547	13915	4.02e-15	5.76e-05	6.99e-11	0.999895	4.69e-05
rs4947324	MICA-AS1	Inpatient + Outpatient	CRC	6_31560353_T_C	29331	14384	12868	3.44e-15	5.33e-05	6.45e-11	0.999907	4.01e-05
rs146003472	HLA-DRB5,HLA-DRB6	Inpatient + Outpatient	CRC	6_32422974_T_C	39703	20522	17322	4.06e-31	0.00347376	5.83e-29	0.499194	0.497332
rs114335056	HLA-DRB5,HLA-DRB6	Inpatient + Outpatient	CRC	6_32591414_A_G	42566	22453	19078	4.15e-31	0.00322866	6.27e-29	0.487674	0.509098
rs35074855	HLA-DRB5,HLA-DRB6	Inpatient + Outpatient	CRC	6_32593363_C_G	42640	22469	19093	4.15e-31	0.003228	6.27e-29	0.487379	0.509393
rs28366334	HLA-DRB5,HLA-DRB6	Inpatient + Outpatient	CRC	6_32594118_A_C	42670	22475	19099	4.15e-31	0.00322793	6.27e-29	0.48723	0.509542
rs12662632	HLA-DRB5,HLA-DRB6	Inpatient + Outpatient	CRC	6_32610606_C_G	43099	22654	19265	4.17e-31	0.00321384	6.3e-29	0.485059	0.511728
rs116076841	HLA-DRB5,HLA-DRB6	Inpatient + Outpatient	CRC	6_32614004_A_G	43142	22683	19294	4.18e-31	0.00321367	6.3e-29	0.484316	0.512471
rs9272353	HLA-DRB5,HLA-DRB6	Inpatient + Outpatient	CRC	6_32636679_C_G	43607	23095	19670	4.25e-31	0.00320886	6.3e-29	0.475116	0.521675
rs1064994	HLA-DRB5,HLA-DRB6	Inpatient + Outpatient	CRC	6_32643418_T_C	43774	23203	19761	4.27e-31	0.00320765	6.3e-29	0.472902	0.52389
rs9273027	HLA-DRB5,HLA-DRB6	Inpatient + Outpatient	CRC	6_32644006_A_G	43773	23208	19767	4.27e-31	0.00320759	6.3e-29	0.472752	0.52404
rs2858877	HLA-DRB5,HLA-DRB6	Inpatient + Outpatient	CRC	6_32652772_A_C	43883	23300	19849	4.29e-31	0.00320679	6.3e-29	0.47071	0.526084
rs77062257	HLA-DRB5,HLA-DRB6	Inpatient + Outpatient	CRC	6_32652987_A_T	43890	23305	19853	4.29e-31	0.00320672	6.3e-29	0.470615	0.526178
rs9273364	HLA-DRB5,HLA-DRB6	Inpatient + Outpatient	CRC	6_32658525_T_G	43985	23365	19905	4.3e-31	0.00320647	6.3e-29	0.469278	0.527515
rs9273486	HLA-DRB5,HLA-DRB6	Inpatient + Outpatient	CRC	6_32660371_T_C	43960	23372	19908	4.3e-31	0.00320646	6.3e-29	0.469201	0.527593
rs17843723	HLA-DRB5,HLA-DRB6	Inpatient + Outpatient	CRC	6_32663288_T_C	43943	23373	19908	4.3e-31	0.00320649	6.3e-29	0.469196	0.527598
rs28746841	HLA-DRB5,HLA-DRB6	Inpatient + Outpatient	CRC	6_32666317_T_C	43969	23367	19905	4.3e-31	0.00320613	6.3e-29	0.469336	0.527458
rs17211937	HLA-DRB5,HLA-DRB6	Inpatient + Outpatient	CRC	6_32669531_A_C	43989	23366	19907	4.3e-31	0.00320613	6.3e-29	0.469283	0.527511
rs9275365	HLA-DRB5,HLA-DRB6	Inpatient + Outpatient	CRC	6_32700348_A_G	44077	23388	19942	4.31e-31	0.00320632	6.3e-29	0.468324	0.528469
rs28772303	HLA-DRB5,HLA-DRB6	Inpatient + Outpatient	CRC	6_32712781_A_C	44070	23366	19916	5.42e-31	0.00403738	4.45e-29	0.331383	0.664579
rs28724901	HLA-DRB5,HLA-DRB6	Inpatient + Outpatient	CRC	6_32884742_T_C	43687	22088	18768	5.21e-31	0.00411748	4.52e-29	0.357182	0.6387
rs9277097	HLA-DRB5,HLA-DRB6	Inpatient + Outpatient	CRC	6_33048731_T_C	38203	19062	16421	4.74e-31	0.00428541	4.58e-29	0.41409	0.581624
rs2744939	ILRUN	Inpatient + Outpatient	CRC	6_34580429_A_T	25176	6050	5513	5.11e-06	0.340856	9.65e-06	0.643471	0.015658
rs72988527	LOC124900225	Inpatient + Outpatient	CRC	6_103785327_T_G	24888	6543	5936	0.00276573	0.758458	0.00079051	0.216765	0.0212204
rs12204714	ESR1	Inpatient + Outpatient	CRC	6_151914204_T_C	23682	6044	5435	0.00134583	0.698064	0.0004782	0.247981	0.0521316
rs766398643	MAD1L1	Inpatient + Outpatient	CRC	7_2071215_A_AG	35234	6983	6283	0.0210427	0.669323	0.00876416	0.278746	0.0221238
rs10234261	LOC107986770	Inpatient + Outpatient	CRC	7_13662862_A_G	29171	7228	6580	0.0219718	0.695832	0.00845783	0.267848	0.00589048
rs73096059	PDE1C	Inpatient + Outpatient	CRC	7_32440450_A_G	25831	5958	5356	0.00738877	0.812792	0.00157805	0.173587	0.00465393
rs13237603	PCLO	Inpatient + Outpatient	CRC	7_82884822_T_C	23134	5289	4687	0.00507395	0.794085	0.00123853	0.193827	0.00577539
rs2894699	FOXP2	Inpatient + Outpatient	CRC	7_114419101_T_C	20696	3981	3601	0.00192169	0.792999	0.00047462	0.195845	0.0087602
rs1621	MET	Inpatient + Outpatient	CRC	7_116797552_A_G	20663	4033	3623	0.0214875	0.789427	0.00484441	0.177972	0.00626848
rs111862082	MKRN1	Inpatient + Outpatient	CRC	7_140478754_T_C	24702	4948	4375	0.00200869	0.407722	0.00287946	0.584467	0.00292253
rs188047335	CNTNAP2-AS1	Inpatient + Outpatient	CRC	7_146968984_A_G	26550	5932	5332	0.0103624	0.731719	0.00350101	0.247209	0.00720861
rs7032155	LOC107987122	Inpatient + Outpatient	CRC	9_119910493_A_C	22418	4587	4203	0.00525066	0.790946	0.00131372	0.197891	0.00459899
rs806772	DNAJC1	Inpatient + Outpatient	CRC	10_21868032_T_C	21616	3544	3134	0.022494	0.806974	0.00437473	0.156935	0.00922229
rs2035380	BMAL1	Inpatient + Outpatient	CRC	11_13262798_T_C	24028	5843	5158	8.27e-06	0.687562	3.71e-06	0.308322	0.00410317
rs2582895	METTL15	Inpatient + Outpatient	CRC	11_28580626_A_C	22306	4377	3844	0.00233561	0.61318	0.00097331	0.2554	0.128111
rs12575544	NCAM1	Inpatient + Outpatient	CRC	11_113048263_A_G	20786	5332	4797	4.97e-06	0.798393	1.21e-06	0.19414	0.00746101
rs73004016	DRD2	Inpatient + Outpatient	CRC	11_113574005_T_C	21833	5008	4469	9.01e-05	0.783956	2.32e-05	0.201545	0.0143852
rs3184504	ATXN2	Inpatient + Outpatient	CRC	12_111446804_T_C	21538	3167	2781	1.67e-18	3.27e-11	3.21e-10	0.00528687	0.994713
rs177146	NRXN3	Inpatient + Outpatient	CRC	14_78118360_A_G	23481	6049	5420	0.0144095	0.673334	0.00640102	0.299102	0.00675337
rs11850030	TRAF3	Inpatient + Outpatient	CRC	14_102789862_C_G	27345	5545	5004	2.11e-07	0.716034	6.18e-08	0.209877	0.074089
rs12913547	SMAD3	Inpatient + Outpatient	CRC	15_67175169_T_C	21972	4779	4324	6.84e-06	0.00139559	0.00486153	0.991268	0.00246827
rs1421085	FTO	Inpatient + Outpatient	CRC	16_53767042_T_C	22816	5119	4644	0.00153612	0.775122	0.00043288	0.218424	0.00448504
rs2038677	SMG6	Inpatient + Outpatient	CRC	17_2274798_C_G	29412	5472	4800	0.0054305	0.682872	0.00242187	0.30454	0.00473543
rs12950511	FLJ40194,ZNF652	Inpatient + Outpatient	CRC	17_49243576_T_C	22649	4476	3947	0.00018265	0.731021	5.82e-05	0.232848	0.0358906
rs782575488	BPTF	Inpatient + Outpatient	CRC	17_68004462_T_TAGTC	23299	5056	4489	0.00189639	0.795958	0.00046175	0.193797	0.00788651
rs17487484	DCC	Inpatient + Outpatient	CRC	18_53196913_T_G	26836	6506	5862	3.65e-08	0.790437	9.43e-09	0.204233	0.00532932
rs8105948	GDF15	Inpatient + Outpatient	CRC	19_18379728_T_C	27031	5015	4481	0.0390765	0.745415	0.0102362	0.195255	0.0100173
rs11436224	KCTD15	Inpatient + Outpatient	CRC	19_33798284_A_AC	25347	5712	5134	0.0647436	0.661919	0.0227194	0.232258	0.0183605
rs9637192	ADARB1	Inpatient + Outpatient	CRC	21_45217498_T_C	30722	6626	5964	0.00485742	0.694156	0.00205986	0.294362	0.004564
rs767591741	TTC28_1	Inpatient + Outpatient	CRC	22_28070639_A_G	22042	4249	3774	1.88e-07	0.735095	4.28e-08	0.167448	0.0974572
rs62236881	ZNRF3	Inpatient + Outpatient	CRC	22_29054205_A_G	23678	4740	4164	4.74e-09	0.0402484	1.12e-07	0.954438	0.0053139
rs72660908	RSRP1	Inpatient + Outpatient	Creatinine	1_25257119_C_G	22997	2371	49	0.906095	0.00330008	0.0823983	0.00029219	0.00791463
rs10908310	LOC105378648	Inpatient + Outpatient	Creatinine	1_36635097_T_C	24776	1834	40	0.996372	0.00346801	0.00014488	4.89e-07	1.48e-05
rs1230666	MAGI3,PTPN22,HIPK1	Inpatient + Outpatient	Creatinine	1_113630788_A_G	21015	2303	41	2.19e-16	6.02e-19	0.944589	0.00254595	0.0528649
rs10920877	LINC01680	Inpatient + Outpatient	Creatinine	1_191047212_T_C	23921	3151	72	0.00315344	0.980922	2.79e-05	0.00867896	0.00721783
rs56215556	LOC124908056	Inpatient + Outpatient	Creatinine	2_22274731_A_G	23444	2384	50	0.993187	0.00642968	0.00035326	2.26e-06	2.74e-05
rs3835883	BIRC6	Inpatient + Outpatient	Creatinine	2_32577579_T_TTA	25592	2799	56	0.713638	0.00317758	0.258483	0.00112736	0.0235733
rs6430030	ARHGAP15	Inpatient + Outpatient	Creatinine	2_143408954_T_C	22169	2989	67	0.993597	0.00549989	0.00083287	4.54e-06	6.61e-05
rs13094224	ARPP21	Inpatient + Outpatient	Creatinine	3_35743089_A_G	23923	3154	82	0.992846	0.00657041	0.00053369	3.49e-06	4.61e-05
rs9758468	ANO10	Inpatient + Outpatient	Creatinine	3_43508728_C_G	23021	2477	42	0.996024	0.00371013	0.00024247	8.81e-07	2.26e-05
rs6438406	LSAMP	Inpatient + Outpatient	Creatinine	3_117782105_A_C	23821	3336	68	0.205449	0.79129	0.00017043	0.00065399	0.00243743
rs2290011	TACC3	Inpatient + Outpatient	Creatinine	4_1744502_T_G	30285	2700	84	0.229785	0.472895	0.0940956	0.193638	0.00958652
rs13152170	RGS12	Inpatient + Outpatient	Creatinine	4_3372435_T_C	31482	3108	100	0.0133341	0.0100274	0.5333	0.401005	0.0423337
rs4616929	PRR16	Inpatient + Outpatient	Creatinine	5_120710150_A_T	28031	4496	129	0.981078	0.0175997	0.00114386	2.04e-05	0.00015765
rs114918553	LOC105374973	Inpatient + Outpatient	Creatinine	6_22638493_A_C	25066	3948	113	0.743408	0.254947	0.00094703	0.00032441	0.0003728
rs2473707	LOC105374974	Inpatient + Outpatient	Creatinine	6_23002103_T_C	25258	3837	101	0.744368	0.254452	0.00062448	0.00021313	0.00034243
rs28446029	LOC101928743,LOC124901288	Inpatient + Outpatient	Creatinine	6_26305573_C_G	20821	3324	80	1.59e-15	9.39e-18	0.949932	0.00554856	0.0445192
rs183795972	LOC101928743,LOC124901288	Inpatient + Outpatient	Creatinine	6_26346282_T_C	20329	3234	77	1.6e-15	9.21e-18	0.950034	0.00544134	0.0445246
rs2517708	LOC124901298	Inpatient + Outpatient	Creatinine	6_29951656_T_C	36499	1980	74	5.28e-05	5.18e-06	0.907277	0.0890899	0.00357475
rs1264343	MIR4640	Inpatient + Outpatient	Creatinine	6_30834022_A_C	30504	2586	93	1.91e-14	2.01e-10	9.51e-05	0.999905	2.62e-07
rs62395272	MICA-AS1	Inpatient + Outpatient	Creatinine	6_31426647_T_C	32879	2951	118	4.9e-25	9.53e-20	5.14e-06	0.999995	7.44e-08
rs4947324	MICA-AS1	Inpatient + Outpatient	Creatinine	6_31560353_T_C	30737	2800	114	4.9e-25	9.53e-20	5.14e-06	0.999995	7.44e-08
rs146003472	HLA-DRB5,HLA-DRB6	Inpatient + Outpatient	Creatinine	6_32422974_T_C	41550	2375	111	1e-31	2.42e-12	4.14e-20	1	5.52e-14
rs114335056	HLA-DRB5,HLA-DRB6	Inpatient + Outpatient	Creatinine	6_32591414_A_G	44617	2599	119	9.99e-32	2.41e-12	4.14e-20	1	5.52e-14
rs35074855	HLA-DRB5,HLA-DRB6	Inpatient + Outpatient	Creatinine	6_32593363_C_G	44689	2599	119	9.99e-32	2.41e-12	4.14e-20	1	5.52e-14
rs28366334	HLA-DRB5,HLA-DRB6	Inpatient + Outpatient	Creatinine	6_32594118_A_C	44719	2598	119	9.99e-32	2.41e-12	4.14e-20	1	5.52e-14
rs12662632	HLA-DRB5,HLA-DRB6	Inpatient + Outpatient	Creatinine	6_32610606_C_G	45158	2621	120	9.99e-32	2.41e-12	4.14e-20	1	5.52e-14
rs116076841	HLA-DRB5,HLA-DRB6	Inpatient + Outpatient	Creatinine	6_32614004_A_G	45201	2626	121	9.99e-32	2.41e-12	4.14e-20	1	5.52e-14
rs9272353	HLA-DRB5,HLA-DRB6	Inpatient + Outpatient	Creatinine	6_32636679_C_G	45712	2669	123	9.98e-32	2.41e-12	4.14e-20	1	5.52e-14
rs1064994	HLA-DRB5,HLA-DRB6	Inpatient + Outpatient	Creatinine	6_32643418_T_C	45893	2699	123	9.98e-32	2.41e-12	4.14e-20	1	5.52e-14
rs9273027	HLA-DRB5,HLA-DRB6	Inpatient + Outpatient	Creatinine	6_32644006_A_G	45894	2700	123	9.98e-32	2.41e-12	4.14e-20	1	5.52e-14
rs2858877	HLA-DRB5,HLA-DRB6	Inpatient + Outpatient	Creatinine	6_32652772_A_C	46013	2714	123	9.98e-32	2.41e-12	4.14e-20	1	5.52e-14
rs77062257	HLA-DRB5,HLA-DRB6	Inpatient + Outpatient	Creatinine	6_32652987_A_T	46023	2717	123	9.98e-32	2.41e-12	4.14e-20	1	5.52e-14
rs9273364	HLA-DRB5,HLA-DRB6	Inpatient + Outpatient	Creatinine	6_32658525_T_G	46118	2725	123	9.98e-32	2.41e-12	4.14e-20	1	5.52e-14
rs9273486	HLA-DRB5,HLA-DRB6	Inpatient + Outpatient	Creatinine	6_32660371_T_C	46092	2730	124	9.98e-32	2.41e-12	4.14e-20	1	5.52e-14
rs17843723	HLA-DRB5,HLA-DRB6	Inpatient + Outpatient	Creatinine	6_32663288_T_C	46074	2736	123	1e-31	2.42e-12	4.14e-20	1	5.54e-14
rs28746841	HLA-DRB5,HLA-DRB6	Inpatient + Outpatient	Creatinine	6_32666317_T_C	46100	2739	123	1e-31	2.42e-12	4.14e-20	1	5.54e-14
rs17211937	HLA-DRB5,HLA-DRB6	Inpatient + Outpatient	Creatinine	6_32669531_A_C	46114	2741	123	1e-31	2.42e-12	4.14e-20	1	5.54e-14
rs9275365	HLA-DRB5,HLA-DRB6	Inpatient + Outpatient	Creatinine	6_32700348_A_G	46181	2733	122	1e-31	2.42e-12	4.14e-20	1	5.54e-14
rs28772303	HLA-DRB5,HLA-DRB6	Inpatient + Outpatient	Creatinine	6_32712781_A_C	46172	2739	121	1e-31	2.42e-12	4.14e-20	1	5.54e-14
rs28724901	HLA-DRB5,HLA-DRB6	Inpatient + Outpatient	Creatinine	6_32884742_T_C	45566	2531	108	2.85e-30	6.89e-11	4.14e-20	1	1.57e-12
rs9277097	HLA-DRB5,HLA-DRB6	Inpatient + Outpatient	Creatinine	6_33048731_T_C	39900	3048	120	2.83e-30	6.83e-11	4.14e-20	1	1.57e-12
rs2744939	ILRUN	Inpatient + Outpatient	Creatinine	6_34580429_A_T	25717	3023	72	7.62e-17	9.76e-19	0.899801	0.0114362	0.0887629
rs72988527	LOC124900225	Inpatient + Outpatient	Creatinine	6_103785327_T_G	25502	4106	103	0.991181	0.00753269	0.00120219	9.06e-06	7.46e-05
rs12204714	ESR1	Inpatient + Outpatient	Creatinine	6_151914204_T_C	24114	3476	85	0.953859	0.00570445	0.0366981	0.00021595	0.00352221
rs766398643	MAD1L1	Inpatient + Outpatient	Creatinine	7_2071215_A_AG	35709	3934	139	0.262962	0.124015	0.391446	0.184572	0.0370048
rs10234261	LOC107986770	Inpatient + Outpatient	Creatinine	7_13662862_A_G	29774	4762	141	0.989402	0.00952306	0.00098785	9.43e-06	7.77e-05
rs73096059	PDE1C	Inpatient + Outpatient	Creatinine	7_32440450_A_G	26420	3786	94	0.00398873	5.16e-05	0.973997	0.0125879	0.00937443
rs13237603	PCLO	Inpatient + Outpatient	Creatinine	7_82884822_T_C	23674	3441	68	0.993274	0.00646816	0.00023619	1.52e-06	2.04e-05
rs2894699	FOXP2	Inpatient + Outpatient	Creatinine	7_114419101_T_C	21057	2371	48	0.993875	0.00559679	0.00046934	2.59e-06	5.65e-05
rs1621	MET	Inpatient + Outpatient	Creatinine	7_116797552_A_G	21033	1903	33	0.988805	0.00399671	0.00678376	2.7e-05	0.0003879
rs111862082	MKRN1	Inpatient + Outpatient	Creatinine	7_140478754_T_C	25149	2496	66	0.476999	0.00254399	0.47289	0.00247699	0.0450895
rs188047335	CNTNAP2-AS1	Inpatient + Outpatient	Creatinine	7_146968984_A_G	27086	3609	84	0.988901	0.00910763	0.00179882	1.64e-05	0.00017624
rs7032155	LOC107987122	Inpatient + Outpatient	Creatinine	9_119910493_A_C	22739	3364	80	0.745842	0.00426221	0.246807	0.00140873	0.00168052
rs806772	DNAJC1	Inpatient + Outpatient	Creatinine	10_21868032_T_C	21954	1999	56	0.986695	0.0040481	0.00869412	3.51e-05	0.00052732
rs2035380	BMAL1	Inpatient + Outpatient	Creatinine	11_13262798_T_C	24608	3457	89	0.99296	0.00647986	0.00051622	3.33e-06	4.11e-05
rs2582895	METTL15	Inpatient + Outpatient	Creatinine	11_28580626_A_C	22776	2361	57	0.0935605	0.0741796	0.447075	0.354433	0.0307522
rs12575544	NCAM1	Inpatient + Outpatient	Creatinine	11_113048263_A_G	24168	3298	90	0.992934	0.00614652	0.00085918	5.26e-06	5.49e-05
rs73004016	DRD2	Inpatient + Outpatient	Creatinine	11_113574005_T_C	23875	3037	75	0.986162	0.00508625	0.00850771	4.37e-05	0.00019997
rs3184504	ATXN2	Inpatient + Outpatient	Creatinine	12_111446804_T_C	21854	1833	35	0.329847	0.00166448	0.605742	0.00299696	0.05975
rs177146	NRXN3	Inpatient + Outpatient	Creatinine	14_78118360_A_G	23963	4028	87	0.95398	0.0181733	0.0245679	0.00046521	0.00281333
rs11850030	TRAF3	Inpatient + Outpatient	Creatinine	14_102789862_C_G	27801	2961	74	5.98e-05	0.920658	4.83e-06	0.0743692	0.00490798
rs12913547	SMAD3	Inpatient + Outpatient	Creatinine	15_67175169_T_C	22388	3469	74	0.303204	0.287202	0.208262	0.197267	0.00406435
rs1421085	FTO	Inpatient + Outpatient	Creatinine	16_53767042_T_C	23235	3006	66	8.94e-18	4.84e-20	0.936046	0.00501258	0.0589412
rs2038677	SMG6	Inpatient + Outpatient	Creatinine	17_2274798_C_G	29907	2951	88	0.248774	0.711522	0.00985873	0.0281955	0.00165011
rs12950511	FLJ40194,ZNF652	Inpatient + Outpatient	Creatinine	17_49243576_T_C	23035	2911	75	0.993025	0.00633015	0.00059358	3.74e-06	4.78e-05
rs782575488	BPTF	Inpatient + Outpatient	Creatinine	17_68004462_T_TAGTC	26647	2604	47	0.995337	0.00331276	0.00122816	3.97e-06	0.00011791
rs17487484	DCC	Inpatient + Outpatient	Creatinine	18_53196913_T_G	27542	2375	61	0.991584	0.00718216	0.0011272	8.07e-06	9.85e-05
rs8105948	GDF15	Inpatient + Outpatient	Creatinine	19_18379728_T_C	27434	3056	73	0.00051884	0.00863955	0.0559104	0.931003	0.00392848
rs11436224	KCTD15	Inpatient + Outpatient	Creatinine	19_33798284_A_AC	25897	3971	111	7.1e-45	5.63e-47	0.945449	0.00744128	0.04711
rs9637192	ADARB1	Inpatient + Outpatient	Creatinine	21_45217498_T_C	31840	3289	87	0.990326	0.00683074	0.00279046	1.92e-05	3.34e-05
rs767591741	TTC28_1	Inpatient + Outpatient	Creatinine	22_28070639_A_G	22464	3611	63	0.99379	0.00533567	0.00080698	4.27e-06	6.3e-05
rs62236881	ZNRF3	Inpatient + Outpatient	Creatinine	22_29054205_A_G	24128	2311	60	0.99406	0.00498643	0.00075539	3.59e-06	0.00019464
rs72660908	RSRP1	Inpatient + Outpatient	CRP	1_25257119_C_G	22904	1525	1523	0.00019236	0.987609	1.69e-06	0.0086921	0.00350469
rs10908310	LOC105378648	Inpatient + Outpatient	CRP	1_36635097_T_C	24656	1887	1883	0.00334024	0.986258	3.04e-05	0.00897715	0.00139463
rs1230666	MAGI3,PTPN22,HIPK1	Inpatient + Outpatient	CRP	1_113630788_A_G	20992	1808	1805	0.0015666	0.795339	7.23e-05	0.0365401	0.166482
rs10920877	LINC01680	Inpatient + Outpatient	CRP	1_191047212_T_C	23790	2310	2305	2.56e-05	0.858884	3.96e-06	0.132905	0.00818187
rs56215556	LOC124908056	Inpatient + Outpatient	CRP	2_22274731_A_G	23341	1728	1726	0.00331581	0.967831	4.38e-05	0.0127814	0.0160275
rs3835883	BIRC6	Inpatient + Outpatient	CRP	2_32577579_T_TTA	25489	2291	2286	0.00081119	0.408442	0.00116917	0.588689	0.00088841
rs6430030	ARHGAP15	Inpatient + Outpatient	CRP	2_143408954_T_C	22063	1870	1868	3.14e-05	0.602982	6.06e-06	0.115939	0.281042
rs13094224	ARPP21	Inpatient + Outpatient	CRP	3_35743089_A_G	23777	2164	2161	6.62e-06	3.27e-05	0.011031	0.0535193	0.93541
rs9758468	ANO10	Inpatient + Outpatient	CRP	3_43508728_C_G	22921	1803	1802	0.00789481	0.315025	0.0163568	0.652672	0.00805145
rs6438406	LSAMP	Inpatient + Outpatient	CRP	3_117782105_A_C	23723	2403	2400	0.00073192	0.512255	0.00069337	0.485277	0.0010431
rs2290011	TACC3	Inpatient + Outpatient	CRP	4_1744502_T_G	28415	2139	2132	0.019493	0.967102	0.00022421	0.0111218	0.00205928
rs13152170	RGS12	Inpatient + Outpatient	CRP	4_3372435_T_C	31357	2505	2495	5.14e-05	0.0547514	0.00088515	0.943696	0.00061616
rs4616929	PRR16	Inpatient + Outpatient	CRP	5_120710150_A_T	27877	3008	3006	0.00423686	0.967134	0.00010717	0.0244584	0.00406321
rs114918553	LOC105374973	Inpatient + Outpatient	CRP	6_22638493_A_C	24941	2781	2776	0.0638629	0.914512	0.00132915	0.019032	0.00126358
rs2473707	LOC105374974	Inpatient + Outpatient	CRP	6_23002103_T_C	25125	2659	2654	0.0582257	0.834481	0.00691385	0.0990869	0.00129309
rs2744939	ILRUN	Inpatient + Outpatient	CRP	6_34580429_A_T	25571	109	109	0.00767651	5.17e-06	0.989695	0.00066494	0.00195806
rs72988527	LOC124900225	Inpatient + Outpatient	CRP	6_103785327_T_G	25380	3043	3039	0.00432572	0.973641	8.58e-05	0.0193128	0.0026342
rs12204714	ESR1	Inpatient + Outpatient	CRP	6_151914204_T_C	24041	2801	2799	0.00175512	0.833991	0.00033757	0.160399	0.0035172
rs766398643	MAD1L1	Inpatient + Outpatient	CRP	7_2071215_A_AG	35584	2877	2859	0.0328418	0.800029	0.00410383	0.0999066	0.0631184
rs10234261	LOC107986770	Inpatient + Outpatient	CRP	7_13662862_A_G	29649	3223	3217	0.0295924	0.91865	0.00156812	0.0486784	0.00151065
rs73096059	PDE1C	Inpatient + Outpatient	CRP	7_32440450_A_G	26303	2854	2851	0.00083717	0.0802696	0.00933229	0.89478	0.0147814
rs13237603	PCLO	Inpatient + Outpatient	CRP	7_82884822_T_C	23567	2528	2523	0.0062474	0.878765	0.0003009	0.042253	0.0724341
rs2894699	FOXP2	Inpatient + Outpatient	CRP	7_114419101_T_C	20919	1326	1326	0.00317553	0.711526	0.00049796	0.111401	0.173399
rs1621	MET	Inpatient + Outpatient	CRP	7_116797552_A_G	20899	1597	1597	0.029825	0.909632	0.00184371	0.056229	0.00247003
rs111862082	MKRN1	Inpatient + Outpatient	CRP	7_140478754_T_C	25032	2133	2130	0.00276986	0.509342	0.00263467	0.48448	0.00077347
rs188047335	CNTNAP2-AS1	Inpatient + Outpatient	CRP	7_146968984_A_G	26964	2651	2645	0.0174478	0.969598	0.00020615	0.0114545	0.00129338
rs7032155	LOC107987122	Inpatient + Outpatient	CRP	9_119910493_A_C	22645	1860	1858	0.00704976	0.959361	0.0002325	0.0316376	0.00171957
rs806772	DNAJC1	Inpatient + Outpatient	CRP	10_21868032_T_C	21852	1157	1154	2.25e-08	7.38e-07	0.00947335	0.309303	0.681223
rs2035380	BMAL1	Inpatient + Outpatient	CRP	11_13262798_T_C	24464	2521	2519	3.14e-37	2e-32	1.51e-05	0.96021	0.0397746
rs2582895	METTL15	Inpatient + Outpatient	CRP	11_28580626_A_C	22630	1699	1699	0.00383368	0.816413	0.00079583	0.169469	0.00948809
rs12575544	NCAM1	Inpatient + Outpatient	CRP	11_113048263_A_G	21084	2376	2374	5.6e-06	0.781333	1.54e-06	0.21501	0.00364965
rs73004016	DRD2	Inpatient + Outpatient	CRP	11_113574005_T_C	22166	2220	2217	9.1e-05	0.790887	2.38e-05	0.206909	0.00208938
rs3184504	ATXN2	Inpatient + Outpatient	CRP	12_111446804_T_C	21716	951	950	5.08e-08	0.942758	3.01e-09	0.0557613	0.00148082
rs177146	NRXN3	Inpatient + Outpatient	CRP	14_78118360_A_G	23844	2832	2828	0.028878	0.936063	0.00082371	0.0266927	0.00754226
rs11850030	TRAF3	Inpatient + Outpatient	CRP	14_102789862_C_G	27673	2393	2390	2.52e-08	0.0620834	3.81e-07	0.936005	0.00191153
rs12913547	SMAD3	Inpatient + Outpatient	CRP	15_67175169_T_C	22279	2174	2174	0.00299198	0.548063	0.00241104	0.441644	0.00489052
rs1421085	FTO	Inpatient + Outpatient	CRP	16_53767042_T_C	23139	2334	2329	1.46e-54	6.07e-52	4.28e-05	0.0168295	0.983128
rs2038677	SMG6	Inpatient + Outpatient	CRP	17_2274798_C_G	29790	2207	2201	9.7e-07	9.89e-05	0.00971278	0.990168	1.95e-05
rs12950511	FLJ40194,ZNF652	Inpatient + Outpatient	CRP	17_49243576_T_C	22937	1901	1898	1.23e-12	4.52e-09	0.00027271	0.99969	3.72e-05
rs782575488	BPTF	Inpatient + Outpatient	CRP	17_68004462_T_TAGTC	23577	2210	2207	1.67e-06	0.00027826	0.00319911	0.531824	0.464697
rs17487484	DCC	Inpatient + Outpatient	CRP	18_53196913_T_G	27371	2902	2898	3.08e-09	0.0572693	2.77e-08	0.514913	0.427818
rs8105948	GDF15	Inpatient + Outpatient	CRP	19_18379728_T_C	27303	2225	2220	8.86e-10	1.62e-08	0.0518217	0.947822	0.0003566
rs11436224	KCTD15	Inpatient + Outpatient	CRP	19_33798284_A_AC	25751	2790	2783	0.116251	0.664362	0.0324189	0.185268	0.00169956
rs9637192	ADARB1	Inpatient + Outpatient	CRP	21_45217498_T_C	31119	2914	2904	1.26e-07	1.55e-05	0.00093104	0.113571	0.885483
rs767591741	TTC28_1	Inpatient + Outpatient	CRP	22_28070639_A_G	22331	1797	1792	0.805359	0.154408	0.0326622	0.00626089	0.00130989
rs62236881	ZNRF3	Inpatient + Outpatient	CRP	22_29054205_A_G	24033	1899	1897	0.0405603	0.526199	0.0303784	0.394099	0.00876347
rs72660908	RSRP1	Inpatient + Outpatient	DiaBP	1_25257119_C_G	22904	1818	1812	3.46e-17	4.25e-13	8.14e-05	0.999918	2.25e-07
rs10908310	LOC105378648	Inpatient + Outpatient	DiaBP	1_36635097_T_C	24656	2221	2215	0.0031642	0.980489	4.03e-05	0.0124826	0.00382387
rs1230666	MAGI3,PTPN22,HIPK1	Inpatient + Outpatient	DiaBP	1_113630788_A_G	20988	2172	2158	0.00176602	0.910555	0.00015668	0.0807793	0.00674257
rs10920877	LINC01680	Inpatient + Outpatient	DiaBP	1_191047212_T_C	23790	2843	2837	2.51e-05	0.975173	5.97e-07	0.023229	0.00157227
rs56215556	LOC124908056	Inpatient + Outpatient	DiaBP	2_22274731_A_G	23341	2063	2057	0.00275319	0.958065	8.98e-05	0.0312545	0.00783769
rs3835883	BIRC6	Inpatient + Outpatient	DiaBP	2_32577579_T_TTA	25489	2835	2826	0.00108949	0.694548	0.00033011	0.210353	0.0936795
rs6430030	ARHGAP15	Inpatient + Outpatient	DiaBP	2_143408954_T_C	22061	2275	2269	1.96e-11	7.95e-07	8.43e-06	0.341707	0.658284
rs13094224	ARPP21	Inpatient + Outpatient	DiaBP	3_35743089_A_G	23777	2610	2605	0.0259996	0.131947	0.00686147	0.0340206	0.801171
rs9758468	ANO10	Inpatient + Outpatient	DiaBP	3_43508728_C_G	22919	2161	2156	0.00518972	0.240484	0.0158645	0.735133	0.00332848
rs6438406	LSAMP	Inpatient + Outpatient	DiaBP	3_117782105_A_C	23723	2898	2890	0.00012789	0.103725	0.00110055	0.892589	0.00245766
rs2290011	TACC3	Inpatient + Outpatient	DiaBP	4_1744502_T_G	28415	2595	2584	1.54e-08	8.2e-07	0.0184658	0.981477	5.6e-05
rs13152170	RGS12	Inpatient + Outpatient	DiaBP	4_3372435_T_C	31355	3015	2996	0.00076111	0.897269	5.57e-05	0.0656158	0.0362983
rs4616929	PRR16	Inpatient + Outpatient	DiaBP	5_120710150_A_T	27877	3801	3798	0.00261323	0.825383	0.00047545	0.15015	0.0213788
rs114918553	LOC105374973	Inpatient + Outpatient	DiaBP	6_22638493_A_C	24941	3424	3416	1.23e-08	2.26e-07	0.051471	0.948465	6.37e-05
rs2473707	LOC105374974	Inpatient + Outpatient	DiaBP	6_23002103_T_C	25123	3285	3276	0.00215412	0.0397181	0.0490147	0.903739	0.00537365
rs28446029	LOC101928743,LOC124901288	Inpatient + Outpatient	DiaBP	6_26305573_C_G	20511	2790	2737	1.41e-57	4.35e-56	0.0313375	0.96859	7.24e-05
rs183795972	LOC101928743,LOC124901288	Inpatient + Outpatient	DiaBP	6_26346282_T_C	20161	2716	2663	1.39e-57	4.36e-56	0.0309034	0.969025	7.14e-05
rs2517708	LOC124901298	Inpatient + Outpatient	DiaBP	6_29951656_T_C	36169	7924	7840	1.18e-28	1.81e-24	6.53e-05	0.999894	4.12e-05
rs1264343	MIR4640	Inpatient + Outpatient	DiaBP	6_30834022_A_C	30353	7806	7742	1.42e-39	8.02e-31	1.76e-09	0.999989	1.11e-05
rs62395272	MICA-AS1	Inpatient + Outpatient	DiaBP	6_31426647_T_C	32713	9122	9028	1.17e-51	2.32e-41	5.02e-11	1	1.95e-12
rs4947324	MICA-AS1	Inpatient + Outpatient	DiaBP	6_31560353_T_C	30568	8319	8239	1.16e-51	2.32e-41	5.02e-11	1	2.16e-11
rs146003472	HLA-DRB5,HLA-DRB6	Inpatient + Outpatient	DiaBP	6_32422974_T_C	41251	7596	7465	9.99e-67	1.05e-38	9.52e-29	1	2.97e-19
rs114335056	HLA-DRB5,HLA-DRB6	Inpatient + Outpatient	DiaBP	6_32591414_A_G	44299	8822	8685	1.01e-66	1.06e-38	9.52e-29	1	3.01e-19
rs35074855	HLA-DRB5,HLA-DRB6	Inpatient + Outpatient	DiaBP	6_32593363_C_G	44371	8838	8699	1.01e-66	1.06e-38	9.52e-29	1	3.01e-19
rs28366334	HLA-DRB5,HLA-DRB6	Inpatient + Outpatient	DiaBP	6_32594118_A_C	44401	8842	8703	1.01e-66	1.06e-38	9.52e-29	1	3.01e-19
rs12662632	HLA-DRB5,HLA-DRB6	Inpatient + Outpatient	DiaBP	6_32610606_C_G	44841	8978	8839	1.01e-66	1.06e-38	9.52e-29	1	3.01e-19
rs116076841	HLA-DRB5,HLA-DRB6	Inpatient + Outpatient	DiaBP	6_32614004_A_G	44884	8998	8859	1.01e-66	1.06e-38	9.52e-29	1	3.01e-19
rs9272353	HLA-DRB5,HLA-DRB6	Inpatient + Outpatient	DiaBP	6_32636679_C_G	45389	9304	9164	1.01e-66	1.06e-38	9.52e-29	1	3.01e-19
rs1064994	HLA-DRB5,HLA-DRB6	Inpatient + Outpatient	DiaBP	6_32643418_T_C	45569	9376	9236	1.01e-66	1.06e-38	9.52e-29	1	3.01e-19
rs9273027	HLA-DRB5,HLA-DRB6	Inpatient + Outpatient	DiaBP	6_32644006_A_G	45568	9381	9241	1.01e-66	1.06e-38	9.52e-29	1	3.01e-19
rs2858877	HLA-DRB5,HLA-DRB6	Inpatient + Outpatient	DiaBP	6_32652772_A_C	45686	9448	9307	1.01e-66	1.06e-38	9.52e-29	1	3.01e-19
rs77062257	HLA-DRB5,HLA-DRB6	Inpatient + Outpatient	DiaBP	6_32652987_A_T	45696	9452	9311	1.01e-66	1.06e-38	9.52e-29	1	3.01e-19
rs9273364	HLA-DRB5,HLA-DRB6	Inpatient + Outpatient	DiaBP	6_32658525_T_G	45793	9485	9344	1.01e-66	1.06e-38	9.52e-29	1	3.01e-19
rs9273486	HLA-DRB5,HLA-DRB6	Inpatient + Outpatient	DiaBP	6_32660371_T_C	45768	9489	9347	1.01e-66	1.06e-38	9.52e-29	1	3.01e-19
rs17843723	HLA-DRB5,HLA-DRB6	Inpatient + Outpatient	DiaBP	6_32663288_T_C	45751	9492	9350	1.01e-66	1.06e-38	9.52e-29	1	3.01e-19
rs28746841	HLA-DRB5,HLA-DRB6	Inpatient + Outpatient	DiaBP	6_32666317_T_C	45777	9492	9350	1.01e-66	1.06e-38	9.52e-29	1	3.01e-19
rs17211937	HLA-DRB5,HLA-DRB6	Inpatient + Outpatient	DiaBP	6_32669531_A_C	45790	9493	9351	1.01e-66	1.06e-38	9.52e-29	1	3.01e-19
rs9275365	HLA-DRB5,HLA-DRB6	Inpatient + Outpatient	DiaBP	6_32700348_A_G	45863	9508	9366	1.01e-66	1.06e-38	9.52e-29	1	3.01e-19
rs28772303	HLA-DRB5,HLA-DRB6	Inpatient + Outpatient	DiaBP	6_32712781_A_C	45854	9481	9338	1.24e-66	1.3e-38	9.52e-29	1	3.68e-19
rs28724901	HLA-DRB5,HLA-DRB6	Inpatient + Outpatient	DiaBP	6_32884742_T_C	45271	8531	8391	6.36e-66	6.68e-38	9.52e-29	1	1.87e-18
rs9277097	HLA-DRB5,HLA-DRB6	Inpatient + Outpatient	DiaBP	6_33048731_T_C	39626	7626	7507	6.34e-66	6.66e-38	9.52e-29	1	1.87e-18
rs2744939	ILRUN	Inpatient + Outpatient	DiaBP	6_34580429_A_T	25565	2464	2459	1.77e-14	1.12e-09	1.59e-05	0.999983	6.97e-07
rs72988527	LOC124900225	Inpatient + Outpatient	DiaBP	6_103785327_T_G	25380	3715	3710	0.00356232	0.943904	0.00015257	0.0404141	0.0119673
rs12204714	ESR1	Inpatient + Outpatient	DiaBP	6_151914204_T_C	24039	3295	3290	1.76e-12	9.11e-10	0.00192471	0.998034	4.1e-05
rs766398643	MAD1L1	Inpatient + Outpatient	DiaBP	7_2071215_A_AG	35584	3433	3405	1.23e-21	3.8e-20	0.0313157	0.968641	4.33e-05
rs10234261	LOC107986770	Inpatient + Outpatient	DiaBP	7_13662862_A_G	29645	4175	4163	0.0294481	0.930312	0.00119844	0.0378594	0.00118213
rs73096059	PDE1C	Inpatient + Outpatient	DiaBP	7_32440450_A_G	26298	3433	3420	0.00917535	0.948251	0.00039889	0.0412233	0.00095153
rs13237603	PCLO	Inpatient + Outpatient	DiaBP	7_82884822_T_C	23565	3075	3068	0.00653843	0.961164	0.00016754	0.0246206	0.00750979
rs2894699	FOXP2	Inpatient + Outpatient	DiaBP	7_114419101_T_C	20919	1717	1715	0.00015785	0.058305	0.00254124	0.938668	0.00032816
rs1621	MET	Inpatient + Outpatient	DiaBP	7_116797552_A_G	20899	1919	1916	0.0222581	0.81524	0.00417293	0.152835	0.00549459
rs111862082	MKRN1	Inpatient + Outpatient	DiaBP	7_140478754_T_C	25030	2528	2520	6.34e-07	0.00012804	0.00492902	0.994924	1.83e-05
rs188047335	CNTNAP2-AS1	Inpatient + Outpatient	DiaBP	7_146968984_A_G	26958	3158	3147	0.015626	0.967141	0.00025773	0.0159508	0.00102413
rs7032155	LOC107987122	Inpatient + Outpatient	DiaBP	9_119910493_A_C	22645	2224	2220	0.00648177	0.955673	0.00024838	0.0366195	0.00097758
rs806772	DNAJC1	Inpatient + Outpatient	DiaBP	10_21868032_T_C	21850	1352	1348	0.0108869	0.38238	0.0149412	0.524713	0.0670796
rs2035380	BMAL1	Inpatient + Outpatient	DiaBP	11_13262798_T_C	24462	3079	3074	2.98e-18	2.48e-13	5.38e-07	0.0437849	0.956215
rs2582895	METTL15	Inpatient + Outpatient	DiaBP	11_28580626_A_C	22630	2066	2066	4.84e-08	1.21e-05	0.00399243	0.995983	1.28e-05
rs12575544	NCAM1	Inpatient + Outpatient	DiaBP	11_113048263_A_G	21082	2848	2844	2.4e-07	0.0334249	6.82e-06	0.950874	0.0156938
rs73004016	DRD2	Inpatient + Outpatient	DiaBP	11_113574005_T_C	22164	2630	2625	7.61e-05	0.661725	3.69e-05	0.320673	0.0174888
rs3184504	ATXN2	Inpatient + Outpatient	DiaBP	12_111446804_T_C	21714	1135	1132	2.7e-188	5.26e-181	1.31e-09	0.0245546	0.975445
rs177146	NRXN3	Inpatient + Outpatient	DiaBP	14_78118360_A_G	23844	3383	3375	0.0235548	0.956271	0.00046275	0.0187855	0.00092556
rs11850030	TRAF3	Inpatient + Outpatient	DiaBP	14_102789862_C_G	27671	2854	2843	7.08e-08	0.236055	2.27e-07	0.757199	0.00674553
rs12913547	SMAD3	Inpatient + Outpatient	DiaBP	15_67175169_T_C	22277	2609	2605	1.11e-05	0.00218937	0.00178695	0.352155	0.643858
rs1421085	FTO	Inpatient + Outpatient	DiaBP	16_53767042_T_C	23135	2765	2756	0.00053456	0.263673	0.00033407	0.164208	0.57125
rs2038677	SMG6	Inpatient + Outpatient	DiaBP	17_2274798_C_G	29786	2656	2643	1.51e-07	1.75e-05	0.00858518	0.991152	0.00024533
rs12950511	FLJ40194,ZNF652	Inpatient + Outpatient	DiaBP	17_49243576_T_C	22937	2272	2263	2.35e-40	9.41e-37	1.32e-05	0.0516398	0.948347
rs782575488	BPTF	Inpatient + Outpatient	DiaBP	17_68004462_T_TAGTC	23577	2644	2634	0.002195	0.52852	0.00173338	0.417319	0.0502324
rs17487484	DCC	Inpatient + Outpatient	DiaBP	18_53196913_T_G	27367	3503	3491	4.49e-08	0.954404	2.05e-09	0.0436033	0.001993
rs8105948	GDF15	Inpatient + Outpatient	DiaBP	19_18379728_T_C	27303	2672	2663	0.00113649	0.0214613	0.0361633	0.68264	0.258599
rs11436224	KCTD15	Inpatient + Outpatient	DiaBP	19_33798284_A_AC	25745	3296	3284	0.0951295	0.645102	0.0319952	0.216958	0.0108148
rs9637192	ADARB1	Inpatient + Outpatient	DiaBP	21_45217498_T_C	31119	3424	3407	0.00282389	0.40314	0.00410718	0.58634	0.00358896
rs767591741	TTC28_1	Inpatient + Outpatient	DiaBP	22_28070639_A_G	22329	2145	2136	3.36e-07	1.62e-07	0.673404	0.323851	0.0027445
rs62236881	ZNRF3	Inpatient + Outpatient	DiaBP	22_29054205_A_G	24031	2334	2326	1.28e-12	2.02e-11	0.0596329	0.940223	0.00014453
rs72660908	RSRP1	Inpatient + Outpatient	Epilepsy	1_25257119_C_G	22904	794	792	0.988944	0.00355521	0.00743893	2.67e-05	3.53e-05
rs10908310	LOC105378648	Inpatient + Outpatient	Epilepsy	1_36635097_T_C	24656	1145	1144	0.0297846	0.924392	0.00119528	0.0370889	0.0075397
rs1230666	MAGI3,PTPN22,HIPK1	Inpatient + Outpatient	Epilepsy	1_113630788_A_G	20990	1432	1429	0.00462313	0.953032	0.00013561	0.0279401	0.0142697
rs10920877	LINC01680	Inpatient + Outpatient	Epilepsy	1_191047212_T_C	23792	2167	2163	2.41e-05	0.929254	1.71e-06	0.0660404	0.00467999
rs56215556	LOC124908056	Inpatient + Outpatient	Epilepsy	2_22274731_A_G	23341	1347	1345	0.00297642	0.975437	5.35e-05	0.0175397	0.00399381
rs3835883	BIRC6	Inpatient + Outpatient	Epilepsy	2_32577579_T_TTA	25491	1844	1839	0.00173134	0.97152	4.04e-05	0.0226483	0.00406002
rs6430030	ARHGAP15	Inpatient + Outpatient	Epilepsy	2_143408954_T_C	22063	1595	1593	2.35e-05	0.954184	9.94e-07	0.0403375	0.00545411
rs13094224	ARPP21	Inpatient + Outpatient	Epilepsy	3_35743089_A_G	23779	2037	2035	0.166114	0.787898	0.00738232	0.0350116	0.00359475
rs9758468	ANO10	Inpatient + Outpatient	Epilepsy	3_43508728_C_G	22921	1413	1412	0.0211331	0.956225	0.00035421	0.0160209	0.00626688
rs6438406	LSAMP	Inpatient + Outpatient	Epilepsy	3_117782105_A_C	23725	1984	1983	0.00121553	0.964827	3.08e-05	0.0244062	0.00952076
rs2290011	TACC3	Inpatient + Outpatient	Epilepsy	4_1744502_T_G	28415	1074	1072	0.0335989	0.951021	0.00036956	0.0104559	0.0045544
rs13152170	RGS12	Inpatient + Outpatient	Epilepsy	4_3372435_T_C	31359	1279	1273	0.00083739	0.963476	1.92e-05	0.0221179	0.0135496
rs4616929	PRR16	Inpatient + Outpatient	Epilepsy	5_120710150_A_T	27877	2783	2781	0.00292614	0.923799	0.00021823	0.0688929	0.00416409
rs114918553	LOC105374973	Inpatient + Outpatient	Epilepsy	6_22638493_A_C	24943	2622	2619	0.049034	0.90281	0.00229879	0.0423217	0.00353529
rs2473707	LOC105374974	Inpatient + Outpatient	Epilepsy	6_23002103_T_C	25127	2369	2367	0.0493042	0.907855	0.00202394	0.0372639	0.00355311
rs28446029	LOC101928743,LOC124901288	Inpatient + Outpatient	Epilepsy	6_26305573_C_G	20519	1948	1944	0.0288163	0.761284	0.00750925	0.198379	0.00401132
rs183795972	LOC101928743,LOC124901288	Inpatient + Outpatient	Epilepsy	6_26346282_T_C	20169	1862	1858	0.0283773	0.762392	0.00736136	0.197768	0.00410125
rs2517708	LOC124901298	Inpatient + Outpatient	Epilepsy	6_29951656_T_C	36215	282	279	0.19028	0.795797	0.00103129	0.00430451	0.00858685
rs1264343	MIR4640	Inpatient + Outpatient	Epilepsy	6_30834022_A_C	30360	320	316	0.00347963	0.979716	2.92e-05	0.0082101	0.0085646
rs62395272	MICA-AS1	Inpatient + Outpatient	Epilepsy	6_31426647_T_C	32717	493	486	1.56e-07	0.966235	4.45e-09	0.0276057	0.00615871
rs4947324	MICA-AS1	Inpatient + Outpatient	Epilepsy	6_31560353_T_C	30572	470	463	1.56e-07	0.966469	4.41e-09	0.0273709	0.0061602
rs146003472	HLA-DRB5,HLA-DRB6	Inpatient + Outpatient	Epilepsy	6_32422974_T_C	41259	186	185	3.18e-12	0.989866	9.49e-15	0.00295031	0.00718347
rs114335056	HLA-DRB5,HLA-DRB6	Inpatient + Outpatient	Epilepsy	6_32591414_A_G	44311	209	208	3.17e-12	0.989617	1.03e-14	0.00320178	0.00718166
rs35074855	HLA-DRB5,HLA-DRB6	Inpatient + Outpatient	Epilepsy	6_32593363_C_G	44383	209	208	3.17e-12	0.989617	1.03e-14	0.00320178	0.00718166
rs28366334	HLA-DRB5,HLA-DRB6	Inpatient + Outpatient	Epilepsy	6_32594118_A_C	44413	209	208	3.17e-12	0.989617	1.03e-14	0.00320178	0.00718166
rs12662632	HLA-DRB5,HLA-DRB6	Inpatient + Outpatient	Epilepsy	6_32610606_C_G	44853	209	208	3.17e-12	0.989617	1.03e-14	0.00320178	0.00718166
rs116076841	HLA-DRB5,HLA-DRB6	Inpatient + Outpatient	Epilepsy	6_32614004_A_G	44896	209	208	3.17e-12	0.989617	1.03e-14	0.00320178	0.00718166
rs9272353	HLA-DRB5,HLA-DRB6	Inpatient + Outpatient	Epilepsy	6_32636679_C_G	45401	209	208	3.17e-12	0.989617	1.03e-14	0.00320178	0.00718166
rs1064994	HLA-DRB5,HLA-DRB6	Inpatient + Outpatient	Epilepsy	6_32643418_T_C	45581	209	208	3.17e-12	0.989617	1.03e-14	0.00320178	0.00718166
rs9273027	HLA-DRB5,HLA-DRB6	Inpatient + Outpatient	Epilepsy	6_32644006_A_G	45580	209	208	3.17e-12	0.989617	1.03e-14	0.00320178	0.00718166
rs2858877	HLA-DRB5,HLA-DRB6	Inpatient + Outpatient	Epilepsy	6_32652772_A_C	45698	209	208	3.17e-12	0.989617	1.03e-14	0.00320178	0.00718166
rs77062257	HLA-DRB5,HLA-DRB6	Inpatient + Outpatient	Epilepsy	6_32652987_A_T	45708	209	208	3.17e-12	0.989617	1.03e-14	0.00320178	0.00718166
rs9273364	HLA-DRB5,HLA-DRB6	Inpatient + Outpatient	Epilepsy	6_32658525_T_G	45805	209	208	3.17e-12	0.989617	1.03e-14	0.00320178	0.00718166
rs9273486	HLA-DRB5,HLA-DRB6	Inpatient + Outpatient	Epilepsy	6_32660371_T_C	45780	209	208	3.17e-12	0.989617	1.03e-14	0.00320178	0.00718166
rs17843723	HLA-DRB5,HLA-DRB6	Inpatient + Outpatient	Epilepsy	6_32663288_T_C	45763	209	208	3.17e-12	0.989617	1.03e-14	0.00320178	0.00718166
rs28746841	HLA-DRB5,HLA-DRB6	Inpatient + Outpatient	Epilepsy	6_32666317_T_C	45789	209	208	3.17e-12	0.989617	1.03e-14	0.00320178	0.00718166
rs17211937	HLA-DRB5,HLA-DRB6	Inpatient + Outpatient	Epilepsy	6_32669531_A_C	45802	207	206	3.18e-12	0.989636	1.02e-14	0.00318232	0.0071818
rs9275365	HLA-DRB5,HLA-DRB6	Inpatient + Outpatient	Epilepsy	6_32700348_A_G	45875	191	190	3.18e-12	0.990028	8.97e-15	0.00278759	0.00718464
rs28772303	HLA-DRB5,HLA-DRB6	Inpatient + Outpatient	Epilepsy	6_32712781_A_C	45866	191	190	3.18e-12	0.990028	8.97e-15	0.00278759	0.00718464
rs28724901	HLA-DRB5,HLA-DRB6	Inpatient + Outpatient	Epilepsy	6_32884742_T_C	45281	113	112	0.0034531	0.989272	3.93e-06	0.00111885	0.00615258
rs9277097	HLA-DRB5,HLA-DRB6	Inpatient + Outpatient	Epilepsy	6_33048731_T_C	39633	304	303	0.00344874	0.987959	8.54e-06	0.00243968	0.00614418
rs2744939	ILRUN	Inpatient + Outpatient	Epilepsy	6_34580429_A_T	25569	1464	1463	1.61e-05	0.947035	8.09e-07	0.0475594	0.00538872
rs72988527	LOC124900225	Inpatient + Outpatient	Epilepsy	6_103785327_T_G	25380	2749	2745	0.00344172	0.892524	0.00037575	0.0974358	0.0062228
rs12204714	ESR1	Inpatient + Outpatient	Epilepsy	6_151914204_T_C	24039	2169	2166	0.00188336	0.96575	5.56e-05	0.0285267	0.00378455
rs766398643	MAD1L1	Inpatient + Outpatient	Epilepsy	7_2071215_A_AG	35588	1717	1705	0.0298894	0.914771	0.00145122	0.0444053	0.00948352
rs10234261	LOC107986770	Inpatient + Outpatient	Epilepsy	7_13662862_A_G	29649	2411	2408	0.0250667	0.779065	0.00599749	0.186397	0.003474
rs73096059	PDE1C	Inpatient + Outpatient	Epilepsy	7_32440450_A_G	26303	2704	2698	0.00993418	0.96267	0.00024267	0.023512	0.00364106
rs13237603	PCLO	Inpatient + Outpatient	Epilepsy	7_82884822_T_C	23567	2129	2125	0.00623317	0.892822	0.00066508	0.0952587	0.0050208
rs2894699	FOXP2	Inpatient + Outpatient	Epilepsy	7_114419101_T_C	20919	900	900	0.00327889	0.982535	3.35e-05	0.0100478	0.00410451
rs1621	MET	Inpatient + Outpatient	Epilepsy	7_116797552_A_G	20899	1320	1319	0.0267854	0.952707	0.00045688	0.0162465	0.00380441
rs111862082	MKRN1	Inpatient + Outpatient	Epilepsy	7_140478754_T_C	25032	1261	1260	0.105811	0.875329	0.00158596	0.0131158	0.00415836
rs188047335	CNTNAP2-AS1	Inpatient + Outpatient	Epilepsy	7_146968984_A_G	26966	2162	2156	0.00941334	0.582035	0.00646257	0.399584	0.00250562
rs7032155	LOC107987122	Inpatient + Outpatient	Epilepsy	9_119910493_A_C	22645	1365	1364	0.0077123	0.9558	0.00024141	0.0299116	0.00633506
rs806772	DNAJC1	Inpatient + Outpatient	Epilepsy	10_21868032_T_C	21852	761	760	0.0833287	0.902778	0.00080818	0.00875146	0.00433331
rs2035380	BMAL1	Inpatient + Outpatient	Epilepsy	11_13262798_T_C	24464	2261	2259	1.16e-05	0.942686	6.08e-07	0.049269	0.00803316
rs2582895	METTL15	Inpatient + Outpatient	Epilepsy	11_28580626_A_C	22630	1548	1548	0.00394297	0.970927	8.59e-05	0.0211498	0.00389397
rs12575544	NCAM1	Inpatient + Outpatient	Epilepsy	11_113048263_A_G	21082	948	946	0.00031337	0.958756	1e-05	0.0307178	0.0102025
rs73004016	DRD2	Inpatient + Outpatient	Epilepsy	11_113574005_T_C	22164	1312	1310	0.00031106	0.951322	1.25e-05	0.0383057	0.0100492
rs3184504	ATXN2	Inpatient + Outpatient	Epilepsy	12_111446804_T_C	21716	802	802	6.85e-08	0.964526	1.99e-09	0.0280157	0.0074581
rs177146	NRXN3	Inpatient + Outpatient	Epilepsy	14_78118360_A_G	23846	2652	2650	0.0224196	0.907421	0.00158872	0.0642983	0.00427209
rs11850030	TRAF3	Inpatient + Outpatient	Epilepsy	14_102789862_C_G	27671	1612	1610	2.95e-07	0.960242	1.06e-08	0.0344293	0.00532828
rs12913547	SMAD3	Inpatient + Outpatient	Epilepsy	15_67175169_T_C	22279	1767	1766	0.00682301	0.948531	0.00026345	0.0366171	0.00776523
rs1421085	FTO	Inpatient + Outpatient	Epilepsy	16_53767042_T_C	23137	1600	1594	0.00199986	0.966336	5.1e-05	0.0246578	0.00695481
rs2038677	SMG6	Inpatient + Outpatient	Epilepsy	17_2274798_C_G	29792	1218	1218	0.0087749	0.971378	0.00014104	0.0156093	0.00409688
rs12950511	FLJ40194,ZNF652	Inpatient + Outpatient	Epilepsy	17_49243576_T_C	22937	1293	1292	0.00039057	0.943596	2.08e-05	0.0502266	0.00576602
rs782575488	BPTF	Inpatient + Outpatient	Epilepsy	17_68004462_T_TAGTC	23579	712	711	0.00044022	0.0818042	0.00084132	0.155579	0.761336
rs17487484	DCC	Inpatient + Outpatient	Epilepsy	18_53196913_T_G	27369	2870	2864	4.33e-08	0.918716	3.52e-09	0.0747189	0.00656524
rs8105948	GDF15	Inpatient + Outpatient	Epilepsy	19_18379728_T_C	27307	1084	1082	0.953428	0.0352379	0.010757	0.00039739	0.00017925
rs11436224	KCTD15	Inpatient + Outpatient	Epilepsy	19_33798284_A_AC	25751	1748	1747	0.141581	0.618781	0.0437142	0.191048	0.00487546
rs9637192	ADARB1	Inpatient + Outpatient	Epilepsy	21_45217498_T_C	31119	1585	1583	0.00617972	0.85951	0.00050762	0.070539	0.0632636
rs767591741	TTC28_1	Inpatient + Outpatient	Epilepsy	22_28070639_A_G	22329	1450	1446	0.675032	0.29182	0.0178487	0.00770849	0.0075912
rs62236881	ZNRF3	Inpatient + Outpatient	Epilepsy	22_29054205_A_G	24031	1499	1497	0.0813475	0.847642	0.00161185	0.0167429	0.0526555
rs72660908	RSRP1	Inpatient + Outpatient	Gout	1_25257119_C_G	22763	6776	5290	6.25e-05	0.76648	1.88e-05	0.230845	0.00259358
rs10908310	LOC105378648	Inpatient + Outpatient	Gout	1_36635097_T_C	24511	7185	6065	0.00203846	0.633681	0.00114863	0.357061	0.00607014
rs1230666	MAGI3,PTPN22,HIPK1	Inpatient + Outpatient	Gout	1_113630788_A_G	20717	6606	5323	2.32e-05	0.0121627	3.7e-05	0.0183809	0.969396
rs10920877	LINC01680	Inpatient + Outpatient	Gout	1_191047212_T_C	23481	9265	7422	1.56e-05	0.622969	7.35e-06	0.294482	0.0825265
rs56215556	LOC124908056	Inpatient + Outpatient	Gout	2_22274731_A_G	23092	8253	6523	0.00073428	0.277286	0.00058566	0.220659	0.500735
rs3835883	BIRC6	Inpatient + Outpatient	Gout	2_32577579_T_TTA	25167	9253	7335	6.7e-06	0.0166921	0.00039447	0.982755	0.00015138
rs6430030	ARHGAP15	Inpatient + Outpatient	Gout	2_143408954_T_C	21759	7112	5766	3.45e-07	0.0149153	1.63e-05	0.702081	0.282987
rs13094224	ARPP21	Inpatient + Outpatient	Gout	3_35743089_A_G	23551	8872	7228	0.10799	0.606764	0.0423019	0.237676	0.00526722
rs9758468	ANO10	Inpatient + Outpatient	Gout	3_43508728_C_G	22745	8357	6537	0.0124017	0.715298	0.00454854	0.262342	0.0054095
rs6438406	LSAMP	Inpatient + Outpatient	Gout	3_117782105_A_C	23441	8348	6917	0.00030258	0.27192	0.00070373	0.632322	0.0947516
rs2290011	TACC3	Inpatient + Outpatient	Gout	4_1744502_T_G	29947	8919	7326	0.00013356	0.00836988	0.0155695	0.975678	0.00024919
rs13152170	RGS12	Inpatient + Outpatient	Gout	4_3372435_T_C	31102	10502	8739	0.00045162	0.570963	0.00033169	0.419326	0.00892702
rs4616929	PRR16	Inpatient + Outpatient	Gout	5_120710150_A_T	27572	10387	8735	0.00202105	0.699093	0.00084578	0.292554	0.00548698
rs114918553	LOC105374973	Inpatient + Outpatient	Gout	6_22638493_A_C	24562	9917	8135	0.0305437	0.608329	0.0163937	0.326489	0.0182454
rs2473707	LOC105374974	Inpatient + Outpatient	Gout	6_23002103_T_C	24734	9941	8119	0.0302994	0.603893	0.0166105	0.331043	0.0181549
rs28446029	LOC101928743,LOC124901288	Inpatient + Outpatient	Gout	6_26305573_C_G	20305	8302	6577	4.52e-122	2.95e-120	0.0150871	0.984887	2.59e-05
rs183795972	LOC101928743,LOC124901288	Inpatient + Outpatient	Gout	6_26346282_T_C	19818	8060	6369	1.55e-102	1.04e-100	0.0146754	0.985304	2.03e-05
rs2517708	LOC124901298	Inpatient + Outpatient	Gout	6_29951656_T_C	34964	17315	15244	4.84e-06	0.0256017	0.00017862	0.944692	0.0295226
rs1264343	MIR4640	Inpatient + Outpatient	Gout	6_30834022_A_C	29338	16425	14573	9.32e-12	0.00690069	1.34e-09	0.992645	0.00045397
rs62395272	MICA-AS1	Inpatient + Outpatient	Gout	6_31426647_T_C	31511	18694	16598	1.88e-13	0.00231104	7.84e-11	0.965208	0.0324807
rs4947324	MICA-AS1	Inpatient + Outpatient	Gout	6_31560353_T_C	29472	17372	15376	1.85e-13	0.00245889	7.26e-11	0.965495	0.032046
rs146003472	HLA-DRB5,HLA-DRB6	Inpatient + Outpatient	Gout	6_32422974_T_C	40107	21323	18731	2.57e-30	0.0221778	1.13e-28	0.977578	0.00024424
rs114335056	HLA-DRB5,HLA-DRB6	Inpatient + Outpatient	Gout	6_32591414_A_G	42954	23290	20580	3.02e-30	0.0237262	1.24e-28	0.975987	0.00028708
rs35074855	HLA-DRB5,HLA-DRB6	Inpatient + Outpatient	Gout	6_32593363_C_G	43028	23304	20595	3.02e-30	0.0237017	1.24e-28	0.976011	0.00028699
rs28366334	HLA-DRB5,HLA-DRB6	Inpatient + Outpatient	Gout	6_32594118_A_C	43058	23309	20602	3.01e-30	0.0236546	1.24e-28	0.976059	0.00028652
rs12662632	HLA-DRB5,HLA-DRB6	Inpatient + Outpatient	Gout	6_32610606_C_G	43490	23488	20779	2.77e-30	0.0215172	1.26e-28	0.97822	0.00026287
rs116076841	HLA-DRB5,HLA-DRB6	Inpatient + Outpatient	Gout	6_32614004_A_G	43535	23525	20813	2.77e-30	0.021551	1.26e-28	0.978185	0.00026371
rs9272353	HLA-DRB5,HLA-DRB6	Inpatient + Outpatient	Gout	6_32636679_C_G	43996	23990	21256	2.79e-30	0.0212454	1.29e-28	0.978489	0.00026551
rs1064994	HLA-DRB5,HLA-DRB6	Inpatient + Outpatient	Gout	6_32643418_T_C	44166	24097	21348	2.82e-30	0.0213349	1.29e-28	0.978397	0.00026778
rs9273027	HLA-DRB5,HLA-DRB6	Inpatient + Outpatient	Gout	6_32644006_A_G	44165	24103	21353	2.82e-30	0.0213398	1.29e-28	0.978392	0.0002679
rs2858877	HLA-DRB5,HLA-DRB6	Inpatient + Outpatient	Gout	6_32652772_A_C	44279	24190	21429	2.79e-30	0.0210606	1.3e-28	0.978674	0.00026534
rs77062257	HLA-DRB5,HLA-DRB6	Inpatient + Outpatient	Gout	6_32652987_A_T	44286	24195	21433	2.78e-30	0.0209352	1.3e-28	0.978801	0.00026381
rs9273364	HLA-DRB5,HLA-DRB6	Inpatient + Outpatient	Gout	6_32658525_T_G	44379	24253	21481	2.77e-30	0.0208423	1.3e-28	0.978895	0.00026322
rs9273486	HLA-DRB5,HLA-DRB6	Inpatient + Outpatient	Gout	6_32660371_T_C	44353	24259	21489	2.77e-30	0.0208373	1.3e-28	0.978899	0.00026326
rs17843723	HLA-DRB5,HLA-DRB6	Inpatient + Outpatient	Gout	6_32663288_T_C	44333	24258	21486	2.77e-30	0.0208346	1.3e-28	0.978902	0.00026319
rs28746841	HLA-DRB5,HLA-DRB6	Inpatient + Outpatient	Gout	6_32666317_T_C	44361	24256	21485	2.77e-30	0.0208326	1.3e-28	0.978904	0.00026315
rs17211937	HLA-DRB5,HLA-DRB6	Inpatient + Outpatient	Gout	6_32669531_A_C	44382	24255	21487	2.77e-30	0.0208342	1.3e-28	0.978903	0.0002632
rs9275365	HLA-DRB5,HLA-DRB6	Inpatient + Outpatient	Gout	6_32700348_A_G	44460	24309	21550	2.78e-30	0.0208825	1.3e-28	0.978853	0.00026458
rs28772303	HLA-DRB5,HLA-DRB6	Inpatient + Outpatient	Gout	6_32712781_A_C	44451	24295	21543	2.78e-30	0.0208747	1.3e-28	0.978861	0.00026439
rs28724901	HLA-DRB5,HLA-DRB6	Inpatient + Outpatient	Gout	6_32884742_T_C	44041	23087	20380	2.49e-30	0.0197835	1.24e-28	0.979979	0.00023705
rs9277097	HLA-DRB5,HLA-DRB6	Inpatient + Outpatient	Gout	6_33048731_T_C	38521	20689	18236	1.99e-30	0.0176734	1.11e-28	0.982137	0.00018949
rs2744939	ILRUN	Inpatient + Outpatient	Gout	6_34580429_A_T	25236	9585	7830	8.14e-06	0.529553	5.04e-06	0.327697	0.142736
rs72988527	LOC124900225	Inpatient + Outpatient	Gout	6_103785327_T_G	24995	9833	8283	0.00165838	0.455144	0.001961	0.538193	0.00304329
rs12204714	ESR1	Inpatient + Outpatient	Gout	6_151914204_T_C	23706	9046	7499	0.00144499	0.749786	0.00047251	0.245174	0.00312292
rs766398643	MAD1L1	Inpatient + Outpatient	Gout	7_2071215_A_AG	35269	12254	9828	0.0181518	0.583173	0.0109262	0.350995	0.0367544
rs10234261	LOC107986770	Inpatient + Outpatient	Gout	7_13662862_A_G	29259	10812	9203	0.0207382	0.662028	0.00948029	0.302635	0.00511868
rs73096059	PDE1C	Inpatient + Outpatient	Gout	7_32440450_A_G	25907	9621	8243	0.00527074	0.581704	0.00316483	0.349225	0.0606351
rs13237603	PCLO	Inpatient + Outpatient	Gout	7_82884822_T_C	23217	8290	6955	0.00450995	0.706759	0.00172837	0.270839	0.0161632
rs2894699	FOXP2	Inpatient + Outpatient	Gout	7_114419101_T_C	20797	7004	5697	0.00105834	0.437766	0.00132763	0.549141	0.0107064
rs1621	MET	Inpatient + Outpatient	Gout	7_116797552_A_G	20772	6775	5455	0.00989934	0.365186	0.00541428	0.199312	0.420188
rs111862082	MKRN1	Inpatient + Outpatient	Gout	7_140478754_T_C	24769	8335	6753	0.0026629	0.541101	0.00221864	0.450825	0.00319249
rs188047335	CNTNAP2-AS1	Inpatient + Outpatient	Gout	7_146968984_A_G	26673	9090	7675	0.00965047	0.733436	0.00326138	0.247859	0.00579303
rs7032155	LOC107987122	Inpatient + Outpatient	Gout	9_119910493_A_C	22464	7480	6330	0.0040978	0.629292	0.00159434	0.24472	0.120296
rs806772	DNAJC1	Inpatient + Outpatient	Gout	10_21868032_T_C	21695	6911	5414	0.0164644	0.595138	0.0100877	0.364625	0.0136848
rs2035380	BMAL1	Inpatient + Outpatient	Gout	11_13262798_T_C	24141	9129	7520	3.78e-06	0.314413	8e-06	0.665276	0.0202991
rs2582895	METTL15	Inpatient + Outpatient	Gout	11_28580626_A_C	22445	7340	5797	2.31e-06	0.0006151	0.00373482	0.993894	0.00175398
rs12575544	NCAM1	Inpatient + Outpatient	Gout	11_113048263_A_G	23840	8193	6886	4.46e-06	0.717603	1.74e-06	0.279087	0.00330413
rs73004016	DRD2	Inpatient + Outpatient	Gout	11_113574005_T_C	23540	7893	6472	8.23e-05	0.715908	3.23e-05	0.281097	0.00288008
rs3184504	ATXN2	Inpatient + Outpatient	Gout	12_111446804_T_C	21606	6345	5079	1.47e-19	2.88e-12	4.44e-10	0.00769384	0.992306
rs177146	NRXN3	Inpatient + Outpatient	Gout	14_78118360_A_G	23549	9498	7900	0.0153529	0.72082	0.00541831	0.254386	0.00402241
rs11850030	TRAF3	Inpatient + Outpatient	Gout	14_102789862_C_G	27406	8567	7031	1.45e-09	0.0049407	2.93e-07	0.995002	5.67e-05
rs12913547	SMAD3	Inpatient + Outpatient	Gout	15_67175169_T_C	22043	7535	6233	0.00327513	0.64828	0.00146711	0.290343	0.056635
rs1421085	FTO	Inpatient + Outpatient	Gout	16_53767042_T_C	22863	7600	6374	1.71e-07	8.63e-05	0.00013855	0.0690012	0.930774
rs2038677	SMG6	Inpatient + Outpatient	Gout	17_2274798_C_G	29466	9256	7380	0.00127699	0.160872	0.00201485	0.253242	0.582594
rs12950511	FLJ40194,ZNF652	Inpatient + Outpatient	Gout	17_49243576_T_C	22714	7461	5974	2.12e-07	0.00084797	0.00016363	0.654593	0.344395
rs782575488	BPTF	Inpatient + Outpatient	Gout	17_68004462_T_TAGTC	26302	8569	7060	0.00143525	0.452261	0.00151443	0.477142	0.0676466
rs17487484	DCC	Inpatient + Outpatient	Gout	18_53196913_T_G	26972	9793	8298	3.34e-08	0.72507	1.24e-08	0.26831	0.00661945
rs8105948	GDF15	Inpatient + Outpatient	Gout	19_18379728_T_C	27108	7953	6458	0.00017644	0.00339696	0.0489323	0.942067	0.00542734
rs11436224	KCTD15	Inpatient + Outpatient	Gout	19_33798284_A_AC	25443	8841	7325	0.00061225	0.00638184	0.0868042	0.904811	0.00139112
rs9637192	ADARB1	Inpatient + Outpatient	Gout	21_45217498_T_C	31331	10709	8878	0.00076332	0.109364	0.00475307	0.680784	0.204336
rs767591741	TTC28_1	Inpatient + Outpatient	Gout	22_28070639_A_G	22156	7130	5679	4.14e-14	9.34e-08	4.44e-07	0.999999	4.69e-08
rs62236881	ZNRF3	Inpatient + Outpatient	Gout	22_29054205_A_G	23724	8423	6821	1.82e-14	6.72e-10	2.71e-05	0.99997	3.25e-06
rs72660908	RSRP1	Inpatient + Outpatient	HbA1C	1_25257119_C_G	22881	2110	502	2.6e-46	1.85e-42	0.00014034	0.999859	6.1e-07
rs10908310	LOC105378648	Inpatient + Outpatient	HbA1C	1_36635097_T_C	24630	2872	811	0.095578	0.847574	0.00549515	0.0487276	0.00262537
rs1230666	MAGI3,PTPN22,HIPK1	Inpatient + Outpatient	HbA1C	1_113630788_A_G	20974	2472	598	0.00551211	0.959152	0.00018309	0.0318556	0.00329703
rs10920877	LINC01680	Inpatient + Outpatient	HbA1C	1_191047212_T_C	23792	138	138	0.00212119	0.992795	2.48e-06	0.0011575	0.00392335
rs56215556	LOC124908056	Inpatient + Outpatient	HbA1C	2_22274731_A_G	23341	193	193	0.100557	0.895712	0.00016775	0.00149217	0.00207052
rs3835883	BIRC6	Inpatient + Outpatient	HbA1C	2_32577579_T_TTA	25462	2892	688	0.0771333	0.677769	0.0030991	0.0270168	0.214982
rs6430030	ARHGAP15	Inpatient + Outpatient	HbA1C	2_143408954_T_C	22051	651	288	0.00899422	0.966648	0.00020432	0.0219568	0.00219716
rs13094224	ARPP21	Inpatient + Outpatient	HbA1C	3_35743089_A_G	23775	579	251	0.658642	0.332205	0.00544631	0.00274604	0.00096058
rs9758468	ANO10	Inpatient + Outpatient	HbA1C	3_43508728_C_G	22915	1110	358	0.279728	0.693363	0.00472122	0.011692	0.0104959
rs6438406	LSAMP	Inpatient + Outpatient	HbA1C	3_117782105_A_C	23725	199	199	0.111976	0.86438	0.00025182	0.00192241	0.0214688
rs2290011	TACC3	Inpatient + Outpatient	HbA1C	4_1744502_T_G	28351	6222	1460	3.5e-06	7.69e-05	0.0434923	0.95621	0.00021752
rs13152170	RGS12	Inpatient + Outpatient	HbA1C	4_3372435_T_C	31290	5806	1521	0.0066083	0.525007	0.00091663	0.0724282	0.39504
rs4616929	PRR16	Inpatient + Outpatient	HbA1C	5_120710150_A_T	27873	289	198	0.697767	0.294842	0.00442317	0.00186792	0.00109896
rs114918553	LOC105374973	Inpatient + Outpatient	HbA1C	6_22638493_A_C	24945	402	270	0.666886	0.0379793	0.276078	0.0157193	0.00333734
rs2473707	LOC105374974	Inpatient + Outpatient	HbA1C	6_23002103_T_C	25129	339	271	0.793977	0.0437913	0.150373	0.00829018	0.00356868
rs28446029	LOC101928743,LOC124901288	Inpatient + Outpatient	HbA1C	6_26305573_C_G	20469	5345	1573	8.09e-210	5.72e-209	0.119448	0.845046	0.0355057
rs183795972	LOC101928743,LOC124901288	Inpatient + Outpatient	HbA1C	6_26346282_T_C	20121	5176	1526	8.1e-210	5.73e-209	0.119476	0.84501	0.0355141
rs2517708	LOC124901298	Inpatient + Outpatient	HbA1C	6_29951656_T_C	36162	4429	2297	2.71e-20	1.03e-18	0.0255009	0.974145	0.00035405
rs1264343	MIR4640	Inpatient + Outpatient	HbA1C	6_30834022_A_C	30257	8409	3410	7.97e-14	7.5e-09	1.03e-05	0.965386	0.0346033
rs62395272	MICA-AS1	Inpatient + Outpatient	HbA1C	6_31426647_T_C	32597	11057	4079	1.05e-43	1.42e-36	7.38e-08	1	3.86e-09
rs4947324	MICA-AS1	Inpatient + Outpatient	HbA1C	6_31560353_T_C	30417	12589	4151	7.11e-44	1.42e-36	5e-08	1	2.61e-09
rs146003472	HLA-DRB5,HLA-DRB6	Inpatient + Outpatient	HbA1C	6_32422974_T_C	41073	10309	3844	1.85e-45	1.19e-17	1.55e-28	1	1.45e-14
rs114335056	HLA-DRB5,HLA-DRB6	Inpatient + Outpatient	HbA1C	6_32591414_A_G	44163	8141	3724	1.23e-41	7.9e-14	1.55e-28	1	1.04e-10
rs35074855	HLA-DRB5,HLA-DRB6	Inpatient + Outpatient	HbA1C	6_32593363_C_G	44235	8150	3733	1.23e-41	7.9e-14	1.55e-28	1	1.04e-10
rs28366334	HLA-DRB5,HLA-DRB6	Inpatient + Outpatient	HbA1C	6_32594118_A_C	44265	8151	3734	1.23e-41	7.9e-14	1.55e-28	1	1.04e-10
rs12662632	HLA-DRB5,HLA-DRB6	Inpatient + Outpatient	HbA1C	6_32610606_C_G	44705	8003	3721	1.09e-34	7.03e-07	1.55e-28	0.999074	0.00092539
rs116076841	HLA-DRB5,HLA-DRB6	Inpatient + Outpatient	HbA1C	6_32614004_A_G	44748	8007	3725	1.09e-34	7.03e-07	1.55e-28	0.999074	0.0009254
rs9272353	HLA-DRB5,HLA-DRB6	Inpatient + Outpatient	HbA1C	6_32636679_C_G	45253	7699	3704	1.08e-34	6.96e-07	1.55e-28	0.999074	0.00092562
rs1064994	HLA-DRB5,HLA-DRB6	Inpatient + Outpatient	HbA1C	6_32643418_T_C	45433	7707	3712	1.08e-34	6.94e-07	1.55e-28	0.999074	0.00092567
rs9273027	HLA-DRB5,HLA-DRB6	Inpatient + Outpatient	HbA1C	6_32644006_A_G	45432	7708	3713	1.08e-34	6.94e-07	1.55e-28	0.999074	0.00092568
rs2858877	HLA-DRB5,HLA-DRB6	Inpatient + Outpatient	HbA1C	6_32652772_A_C	45550	7651	3712	1.08e-34	6.92e-07	1.55e-28	0.999074	0.00092573
rs77062257	HLA-DRB5,HLA-DRB6	Inpatient + Outpatient	HbA1C	6_32652987_A_T	45560	7650	3711	1.08e-34	6.92e-07	1.55e-28	0.999074	0.00092573
rs9273364	HLA-DRB5,HLA-DRB6	Inpatient + Outpatient	HbA1C	6_32658525_T_G	45657	7560	3696	1.07e-34	6.91e-07	1.55e-28	0.999074	0.00092578
rs9273486	HLA-DRB5,HLA-DRB6	Inpatient + Outpatient	HbA1C	6_32660371_T_C	45632	7560	3695	1.07e-34	6.91e-07	1.55e-28	0.999074	0.00092578
rs17843723	HLA-DRB5,HLA-DRB6	Inpatient + Outpatient	HbA1C	6_32663288_T_C	45615	7531	3691	1.07e-34	6.9e-07	1.55e-28	0.999074	0.0009258
rs28746841	HLA-DRB5,HLA-DRB6	Inpatient + Outpatient	HbA1C	6_32666317_T_C	45641	7631	3717	1.07e-34	6.9e-07	1.55e-28	0.999073	0.00092581
rs17211937	HLA-DRB5,HLA-DRB6	Inpatient + Outpatient	HbA1C	6_32669531_A_C	45656	7661	3719	1.07e-34	6.89e-07	1.55e-28	0.999073	0.00092585
rs9275365	HLA-DRB5,HLA-DRB6	Inpatient + Outpatient	HbA1C	6_32700348_A_G	45719	7769	3754	1.06e-34	6.83e-07	1.55e-28	0.999073	0.00092606
rs28772303	HLA-DRB5,HLA-DRB6	Inpatient + Outpatient	HbA1C	6_32712781_A_C	45706	8030	3803	1.06e-34	6.82e-07	1.55e-28	0.999073	0.00092608
rs28724901	HLA-DRB5,HLA-DRB6	Inpatient + Outpatient	HbA1C	6_32884742_T_C	45128	8668	3678	1.03e-34	6.61e-07	1.55e-28	0.999073	0.0009268
rs9277097	HLA-DRB5,HLA-DRB6	Inpatient + Outpatient	HbA1C	6_33048731_T_C	39470	8907	3381	1.07e-34	6.89e-07	1.55e-28	0.999009	0.00099067
rs2744939	ILRUN	Inpatient + Outpatient	HbA1C	6_34580429_A_T	25545	2286	636	3.01e-11	1.76e-07	0.00017134	0.999779	5e-05
rs72988527	LOC124900225	Inpatient + Outpatient	HbA1C	6_103785327_T_G	25384	174	174	0.0614386	0.933019	0.00014264	0.00216293	0.0032371
rs12204714	ESR1	Inpatient + Outpatient	HbA1C	6_151914204_T_C	24011	3325	1029	0.00852758	0.767118	0.00057726	0.0517564	0.172021
rs766398643	MAD1L1	Inpatient + Outpatient	HbA1C	7_2071215_A_AG	35539	3543	1027	0.427935	0.312385	0.120968	0.088254	0.0504585
rs10234261	LOC107986770	Inpatient + Outpatient	HbA1C	7_13662862_A_G	29645	611	371	0.767469	0.22234	0.00621754	0.00179908	0.00217471
rs73096059	PDE1C	Inpatient + Outpatient	HbA1C	7_32440450_A_G	26295	1089	537	0.273974	0.707115	0.0047708	0.0123114	0.0018289
rs13237603	PCLO	Inpatient + Outpatient	HbA1C	7_82884822_T_C	23565	1446	459	0.341612	0.634811	0.00720677	0.0133892	0.00298117
rs2894699	FOXP2	Inpatient + Outpatient	HbA1C	7_114419101_T_C	20917	428	173	0.283387	0.710408	0.00142445	0.00356966	0.00121025
rs1621	MET	Inpatient + Outpatient	HbA1C	7_116797552_A_G	20881	1260	398	0.940802	0.039525	0.0175752	0.00073701	0.00136043
rs111862082	MKRN1	Inpatient + Outpatient	HbA1C	7_140478754_T_C	25005	3141	862	0.0207276	0.893412	0.00189296	0.0815894	0.00237822
rs188047335	CNTNAP2-AS1	Inpatient + Outpatient	HbA1C	7_146968984_A_G	26970	453	283	0.280899	0.711608	0.00174249	0.00441296	0.00133752
rs7032155	LOC107987122	Inpatient + Outpatient	HbA1C	9_119910493_A_C	22647	451	316	0.0626583	0.907039	0.00060144	0.00868548	0.0210155
rs806772	DNAJC1	Inpatient + Outpatient	HbA1C	10_21868032_T_C	21830	1602	355	0.00670618	0.0126465	0.144994	0.272867	0.562787
rs2035380	BMAL1	Inpatient + Outpatient	HbA1C	11_13262798_T_C	24458	1151	382	0.00050161	0.978625	9.03e-06	0.0176199	0.00324467
rs2582895	METTL15	Inpatient + Outpatient	HbA1C	11_28580626_A_C	22626	421	175	0.12234	0.872001	0.00050503	0.00359816	0.00155578
rs12575544	NCAM1	Inpatient + Outpatient	HbA1C	11_113048263_A_G	21070	1825	674	0.00018071	0.965	6.11e-06	0.0326079	0.00220488
rs73004016	DRD2	Inpatient + Outpatient	HbA1C	11_113574005_T_C	22144	3445	990	0.0473769	0.894886	0.00279732	0.0528356	0.002104
rs3184504	ATXN2	Inpatient + Outpatient	HbA1C	12_111446804_T_C	21681	2909	604	2.33e-49	1.49e-42	1.5e-09	0.00860292	0.991397
rs177146	NRXN3	Inpatient + Outpatient	HbA1C	14_78118360_A_G	23833	1029	388	0.96885	0.0161878	0.0135761	0.00022567	0.00116063
rs11850030	TRAF3	Inpatient + Outpatient	HbA1C	14_102789862_C_G	27618	4226	990	6.02e-06	0.927847	4.53e-07	0.069743	0.00240393
rs12913547	SMAD3	Inpatient + Outpatient	HbA1C	15_67175169_T_C	22263	1668	484	0.0586893	0.50948	0.040903	0.355041	0.0358867
rs1421085	FTO	Inpatient + Outpatient	HbA1C	16_53767042_T_C	23121	1866	565	0.0117337	0.904852	0.0008518	0.06567	0.0168926
rs2038677	SMG6	Inpatient + Outpatient	HbA1C	17_2274798_C_G	29731	5396	1282	2.67e-13	2.36e-12	0.00054194	0.00378117	0.995677
rs12950511	FLJ40194,ZNF652	Inpatient + Outpatient	HbA1C	17_49243576_T_C	22906	3146	778	0.00164333	0.212137	0.00604079	0.779802	0.00037651
rs782575488	BPTF	Inpatient + Outpatient	HbA1C	17_68004462_T_TAGTC	23545	2677	727	4.04e-07	2.56e-06	0.136096	0.862029	0.00187239
rs17487484	DCC	Inpatient + Outpatient	HbA1C	18_53196913_T_G	27373	724	318	2.16e-07	0.974859	5.26e-09	0.0237389	0.00140153
rs8105948	GDF15	Inpatient + Outpatient	HbA1C	19_18379728_T_C	27221	7718	1750	0.00019881	4.95e-05	0.79812	0.198685	0.00294683
rs11436224	KCTD15	Inpatient + Outpatient	HbA1C	19_33798284_A_AC	25739	1344	509	0.141188	0.00345909	0.831008	0.0203556	0.00398938
rs9637192	ADARB1	Inpatient + Outpatient	HbA1C	21_45217498_T_C	31067	4702	1442	5.64e-07	5.47e-06	0.0934563	0.906421	0.00011706
rs767591741	TTC28_1	Inpatient + Outpatient	HbA1C	22_28070639_A_G	22327	1277	399	0.944901	0.0275225	0.0254471	0.00073982	0.00138933
rs62236881	ZNRF3	Inpatient + Outpatient	HbA1C	22_29054205_A_G	23982	4293	1062	2.86e-07	0.00118998	0.00024012	0.998475	9.45e-05
rs72660908	RSRP1	Inpatient + Outpatient	HearingLoss	1_25257119_C_G	22763	6774	5291	5.71e-16	7e-12	8.15e-05	0.998903	0.00101585
rs10908310	LOC105378648	Inpatient + Outpatient	HearingLoss	1_36635097_T_C	24511	7188	6068	0.00232482	0.722701	0.00087521	0.272067	0.00203133
rs1230666	MAGI3,PTPN22,HIPK1	Inpatient + Outpatient	HearingLoss	1_113630788_A_G	20717	6613	5331	0.00134418	0.703615	0.00055511	0.290572	0.00391372
rs10920877	LINC01680	Inpatient + Outpatient	HearingLoss	1_191047212_T_C	23481	9267	7425	1.76e-05	0.705899	7.06e-06	0.282669	0.0114074
rs56215556	LOC124908056	Inpatient + Outpatient	HearingLoss	2_22274731_A_G	23092	8253	6523	0.00195532	0.738382	0.00067812	0.256075	0.00290938
rs3835883	BIRC6	Inpatient + Outpatient	HearingLoss	2_32577579_T_TTA	25167	9252	7334	0.00021693	0.540452	0.00018309	0.456129	0.0030193
rs6430030	ARHGAP15	Inpatient + Outpatient	HearingLoss	2_143408954_T_C	21759	7117	5772	1.84e-05	0.794304	4.66e-06	0.201262	0.00441115
rs13094224	ARPP21	Inpatient + Outpatient	HearingLoss	3_35743089_A_G	23551	8869	7226	0.112542	0.632316	0.0379895	0.21344	0.00371218
rs9758468	ANO10	Inpatient + Outpatient	HearingLoss	3_43508728_C_G	22745	8356	6539	0.0124621	0.718783	0.00451424	0.260366	0.00387459
rs6438406	LSAMP	Inpatient + Outpatient	HearingLoss	3_117782105_A_C	23441	8350	6924	0.00080979	0.727724	0.00027054	0.243097	0.0280985
rs2290011	TACC3	Inpatient + Outpatient	HearingLoss	4_1744502_T_G	29947	8923	7332	0.00320274	0.200705	0.0124561	0.780581	0.00305566
rs13152170	RGS12	Inpatient + Outpatient	HearingLoss	4_3372435_T_C	31102	10500	8739	4.61e-10	5.83e-07	0.0002276	0.287025	0.712747
rs4616929	PRR16	Inpatient + Outpatient	HearingLoss	5_120710150_A_T	27572	10434	8783	0.00210557	0.728338	0.00074795	0.258712	0.010097
rs114918553	LOC105374973	Inpatient + Outpatient	HearingLoss	6_22638493_A_C	24562	9909	8128	0.0313419	0.624194	0.0159821	0.318283	0.0101988
rs2473707	LOC105374974	Inpatient + Outpatient	HearingLoss	6_23002103_T_C	24734	9926	8107	0.0334122	0.665884	0.0138597	0.276204	0.01064
rs28446029	LOC101928743,LOC124901288	Inpatient + Outpatient	HearingLoss	6_26305573_C_G	20305	8293	6572	0.00448064	0.292495	0.00713126	0.465296	0.230597
rs183795972	LOC101928743,LOC124901288	Inpatient + Outpatient	HearingLoss	6_26346282_T_C	19818	8051	6364	0.00441539	0.296448	0.00693468	0.465366	0.226836
rs2517708	LOC124901298	Inpatient + Outpatient	HearingLoss	6_29951656_T_C	34964	17313	15242	8.43e-12	4.46e-08	0.00018835	0.996275	0.00353643
rs1264343	MIR4640	Inpatient + Outpatient	HearingLoss	6_30834022_A_C	29338	16425	14573	1.07e-18	7.96e-10	1.35e-09	1	1.44e-09
rs62395272	MICA-AS1	Inpatient + Outpatient	HearingLoss	6_31426647_T_C	31511	18694	16598	5.23e-22	6.44e-12	8.12e-11	1	6.66e-09
rs4947324	MICA-AS1	Inpatient + Outpatient	HearingLoss	6_31560353_T_C	29472	17372	15376	2.95e-22	3.92e-12	7.52e-11	1	5.57e-09
rs146003472	HLA-DRB5,HLA-DRB6	Inpatient + Outpatient	HearingLoss	6_32422974_T_C	40107	21323	18732	3.63e-94	3.14e-66	1.16e-28	1	5.01e-31
rs114335056	HLA-DRB5,HLA-DRB6	Inpatient + Outpatient	HearingLoss	6_32591414_A_G	42954	23290	20581	4.39e-94	3.45e-66	1.27e-28	1	6.05e-31
rs35074855	HLA-DRB5,HLA-DRB6	Inpatient + Outpatient	HearingLoss	6_32593363_C_G	43028	23304	20596	4.39e-94	3.45e-66	1.27e-28	1	6.06e-31
rs28366334	HLA-DRB5,HLA-DRB6	Inpatient + Outpatient	HearingLoss	6_32594118_A_C	43058	23309	20603	4.4e-94	3.45e-66	1.27e-28	1	6.06e-31
rs12662632	HLA-DRB5,HLA-DRB6	Inpatient + Outpatient	HearingLoss	6_32610606_C_G	43490	23488	20780	4.47e-94	3.48e-66	1.29e-28	1	6.17e-31
rs116076841	HLA-DRB5,HLA-DRB6	Inpatient + Outpatient	HearingLoss	6_32614004_A_G	43535	23525	20814	4.49e-94	3.49e-66	1.29e-28	1	6.19e-31
rs9272353	HLA-DRB5,HLA-DRB6	Inpatient + Outpatient	HearingLoss	6_32636679_C_G	43996	23990	21257	4.68e-94	3.56e-66	1.31e-28	1	6.45e-31
rs1064994	HLA-DRB5,HLA-DRB6	Inpatient + Outpatient	HearingLoss	6_32643418_T_C	44166	24097	21349	4.72e-94	3.58e-66	1.32e-28	1	6.51e-31
rs9273027	HLA-DRB5,HLA-DRB6	Inpatient + Outpatient	HearingLoss	6_32644006_A_G	44165	24103	21354	4.72e-94	3.58e-66	1.32e-28	1	6.51e-31
rs2858877	HLA-DRB5,HLA-DRB6	Inpatient + Outpatient	HearingLoss	6_32652772_A_C	44279	24190	21430	4.76e-94	3.59e-66	1.33e-28	1	6.56e-31
rs77062257	HLA-DRB5,HLA-DRB6	Inpatient + Outpatient	HearingLoss	6_32652987_A_T	44286	24195	21434	4.76e-94	3.59e-66	1.33e-28	1	6.56e-31
rs9273364	HLA-DRB5,HLA-DRB6	Inpatient + Outpatient	HearingLoss	6_32658525_T_G	44379	24253	21482	4.78e-94	3.6e-66	1.33e-28	1	6.59e-31
rs9273486	HLA-DRB5,HLA-DRB6	Inpatient + Outpatient	HearingLoss	6_32660371_T_C	44353	24260	21490	4.78e-94	3.6e-66	1.33e-28	1	6.59e-31
rs17843723	HLA-DRB5,HLA-DRB6	Inpatient + Outpatient	HearingLoss	6_32663288_T_C	44333	24259	21487	4.78e-94	3.6e-66	1.33e-28	1	6.59e-31
rs28746841	HLA-DRB5,HLA-DRB6	Inpatient + Outpatient	HearingLoss	6_32666317_T_C	44361	24257	21486	4.78e-94	3.6e-66	1.33e-28	1	6.59e-31
rs17211937	HLA-DRB5,HLA-DRB6	Inpatient + Outpatient	HearingLoss	6_32669531_A_C	44382	24256	21488	4.78e-94	3.6e-66	1.33e-28	1	6.59e-31
rs9275365	HLA-DRB5,HLA-DRB6	Inpatient + Outpatient	HearingLoss	6_32700348_A_G	44460	24310	21551	4.81e-94	3.61e-66	1.33e-28	1	6.63e-31
rs28772303	HLA-DRB5,HLA-DRB6	Inpatient + Outpatient	HearingLoss	6_32712781_A_C	44451	24296	21544	4.81e-94	3.61e-66	1.33e-28	1	6.63e-31
rs28724901	HLA-DRB5,HLA-DRB6	Inpatient + Outpatient	HearingLoss	6_32884742_T_C	44041	23088	20381	4.3e-94	3.41e-66	1.26e-28	1	5.93e-31
rs9277097	HLA-DRB5,HLA-DRB6	Inpatient + Outpatient	HearingLoss	6_33048731_T_C	38521	20688	18236	3.44e-94	3.05e-66	1.13e-28	1	4.75e-31
rs2744939	ILRUN	Inpatient + Outpatient	HearingLoss	6_34580429_A_T	25236	9612	7847	8.48e-06	0.551904	5.88e-06	0.382737	0.0653446
rs72988527	LOC124900225	Inpatient + Outpatient	HearingLoss	6_103785327_T_G	24995	9831	8283	0.00260393	0.714651	0.00101588	0.278805	0.00292431
rs12204714	ESR1	Inpatient + Outpatient	HearingLoss	6_151914204_T_C	23706	9045	7499	0.0014328	0.743457	0.00048205	0.250122	0.00450547
rs766398643	MAD1L1	Inpatient + Outpatient	HearingLoss	7_2071215_A_AG	35269	12260	9836	0.0174751	0.561442	0.0111584	0.358447	0.0514776
rs10234261	LOC107986770	Inpatient + Outpatient	HearingLoss	7_13662862_A_G	29259	10815	9205	0.0174226	0.556186	0.0127628	0.407424	0.00620429
rs73096059	PDE1C	Inpatient + Outpatient	HearingLoss	7_32440450_A_G	25907	9695	8316	0.00569753	0.628843	0.00306374	0.338124	0.024272
rs13237603	PCLO	Inpatient + Outpatient	HearingLoss	7_82884822_T_C	23217	8286	6954	0.00466563	0.731155	0.0015009	0.23518	0.0274986
rs2894699	FOXP2	Inpatient + Outpatient	HearingLoss	7_114419101_T_C	20797	7001	5697	0.00142855	0.5909	0.00070582	0.291835	0.115131
rs1621	MET	Inpatient + Outpatient	HearingLoss	7_116797552_A_G	20772	6779	5459	0.00237119	0.087474	0.0131184	0.483526	0.41351
rs111862082	MKRN1	Inpatient + Outpatient	HearingLoss	7_140478754_T_C	24769	8316	6752	5.36e-08	1.09e-05	0.00489707	0.995086	6.13e-06
rs188047335	CNTNAP2-AS1	Inpatient + Outpatient	HearingLoss	7_146968984_A_G	26673	9085	7674	0.00932627	0.708796	0.00360448	0.273936	0.00433716
rs7032155	LOC107987122	Inpatient + Outpatient	HearingLoss	9_119910493_A_C	22464	7495	6345	0.00460076	0.706537	0.00182714	0.280587	0.00644789
rs806772	DNAJC1	Inpatient + Outpatient	HearingLoss	10_21868032_T_C	21695	6912	5416	0.00035584	0.0128626	0.00574475	0.206882	0.774155
rs2035380	BMAL1	Inpatient + Outpatient	HearingLoss	11_13262798_T_C	24141	9154	7545	1.13e-17	9.42e-13	1.2e-05	0.999988	3.62e-08
rs2582895	METTL15	Inpatient + Outpatient	HearingLoss	11_28580626_A_C	22445	7380	5844	0.00296284	0.788471	0.00076808	0.204398	0.0034003
rs12575544	NCAM1	Inpatient + Outpatient	HearingLoss	11_113048263_A_G	23840	8199	6893	4.87e-06	0.782784	1.34e-06	0.214994	0.00221582
rs73004016	DRD2	Inpatient + Outpatient	HearingLoss	11_113574005_T_C	23540	7901	6481	8.06e-05	0.701003	3.41e-05	0.296213	0.00266859
rs3184504	ATXN2	Inpatient + Outpatient	HearingLoss	12_111446804_T_C	21606	6345	5079	4.12e-08	0.805138	9.31e-09	0.182082	0.0127792
rs177146	NRXN3	Inpatient + Outpatient	HearingLoss	14_78118360_A_G	23549	9533	7936	0.00326454	0.153283	0.0175795	0.825423	0.00045033
rs11850030	TRAF3	Inpatient + Outpatient	HearingLoss	14_102789862_C_G	27406	8576	7040	2.3e-07	0.782395	6.3e-08	0.21421	0.00339486
rs12913547	SMAD3	Inpatient + Outpatient	HearingLoss	15_67175169_T_C	22043	7616	6314	3.95e-05	0.00782347	0.00498665	0.987097	5.3e-05
rs1421085	FTO	Inpatient + Outpatient	HearingLoss	16_53767042_T_C	22863	7597	6374	1.18e-06	0.00059396	0.00017959	0.0897421	0.909483
rs2038677	SMG6	Inpatient + Outpatient	HearingLoss	17_2274798_C_G	29466	9270	7395	0.00418548	0.527279	0.00288616	0.363491	0.102158
rs12950511	FLJ40194,ZNF652	Inpatient + Outpatient	HearingLoss	17_49243576_T_C	22714	7464	5979	0.00010584	0.42362	0.00013924	0.557288	0.0188466
rs782575488	BPTF	Inpatient + Outpatient	HearingLoss	17_68004462_T_TAGTC	26302	8570	7062	3.91e-08	1.23e-05	0.00060329	0.189294	0.81009
rs17487484	DCC	Inpatient + Outpatient	HearingLoss	18_53196913_T_G	26972	9799	8305	3.47e-08	0.754027	1.12e-08	0.243832	0.00214116
rs8105948	GDF15	Inpatient + Outpatient	HearingLoss	19_18379728_T_C	27108	7951	6457	0.0353739	0.681036	0.0137041	0.263831	0.00605474
rs11436224	KCTD15	Inpatient + Outpatient	HearingLoss	19_33798284_A_AC	25443	8837	7325	0.0633447	0.660279	0.0239697	0.249848	0.00255787
rs9637192	ADARB1	Inpatient + Outpatient	HearingLoss	21_45217498_T_C	31331	10709	8878	0.00046979	0.0673079	0.00409622	0.586538	0.341588
rs767591741	TTC28_1	Inpatient + Outpatient	HearingLoss	22_28070639_A_G	22156	7130	5679	3.07e-07	0.691426	1.19e-07	0.267783	0.04079
rs62236881	ZNRF3	Inpatient + Outpatient	HearingLoss	22_29054205_A_G	23724	8422	6823	1.27e-05	0.468999	1.42e-05	0.525795	0.00517944
rs72660908	RSRP1	Inpatient + Outpatient	HipOA	1_25257119_C_G	22534	10241	6052	4.98e-05	0.612109	3.12e-05	0.383742	0.00406768
rs10908310	LOC105378648	Inpatient + Outpatient	HipOA	1_36635097_T_C	24283	10476	6567	0.00216133	0.671808	0.00102232	0.317763	0.00724478
rs1230666	MAGI3,PTPN22,HIPK1	Inpatient + Outpatient	HipOA	1_113630788_A_G	20600	9345	5685	0.00100635	0.526783	0.00085361	0.446808	0.0245491
rs10920877	LINC01680	Inpatient + Outpatient	HipOA	1_191047212_T_C	23257	10406	6552	1.76e-05	0.703924	7.27e-06	0.290279	0.00577266
rs56215556	LOC124908056	Inpatient + Outpatient	HipOA	2_22274731_A_G	22885	10817	6598	0.00174657	0.659499	0.0008832	0.333488	0.00438294
rs3835883	BIRC6	Inpatient + Outpatient	HipOA	2_32577579_T_TTA	24950	11196	6949	0.00024797	0.617763	0.00015037	0.374601	0.007238
rs6430030	ARHGAP15	Inpatient + Outpatient	HipOA	2_143408954_T_C	21508	9417	5722	1.67e-05	0.723462	6.03e-06	0.260791	0.015724
rs13094224	ARPP21	Inpatient + Outpatient	HipOA	3_35743089_A_G	23297	10470	6795	0.0858649	0.476896	0.0609211	0.338319	0.0379991
rs9758468	ANO10	Inpatient + Outpatient	HipOA	3_43508728_C_G	22554	10086	6196	0.0117066	0.676897	0.0049974	0.288941	0.0174578
rs6438406	LSAMP	Inpatient + Outpatient	HipOA	3_117782105_A_C	23235	10977	6986	0.00074414	0.668715	0.00035869	0.322327	0.00785539
rs2290011	TACC3	Inpatient + Outpatient	HipOA	4_1744502_T_G	27918	11739	7320	4.93e-06	0.00030846	0.0156521	0.980205	0.00382929
rs13152170	RGS12	Inpatient + Outpatient	HipOA	4_3372435_T_C	30848	14225	9280	0.00046997	0.614966	0.00028907	0.378245	0.00602952
rs4616929	PRR16	Inpatient + Outpatient	HipOA	5_120710150_A_T	27273	12224	8213	0.00187069	0.646912	0.00099724	0.344853	0.00536755
rs114918553	LOC105374973	Inpatient + Outpatient	HipOA	6_22638493_A_C	24364	11997	8081	0.0316498	0.632026	0.0157147	0.313806	0.00680345
rs2473707	LOC105374974	Inpatient + Outpatient	HipOA	6_23002103_T_C	24567	11912	7923	0.0315705	0.631	0.0157543	0.314874	0.00680145
rs28446029	LOC101928743,LOC124901288	Inpatient + Outpatient	HipOA	6_26305573_C_G	19944	10829	7155	2.05e-05	0.00460424	0.00441366	0.989747	0.00121467
rs183795972	LOC101928743,LOC124901288	Inpatient + Outpatient	HipOA	6_26346282_T_C	19608	10674	7045	2.06e-05	0.00462153	0.00440342	0.989739	0.00121542
rs2517708	LOC124901298	Inpatient + Outpatient	HipOA	6_29951656_T_C	34944	19493	15990	4.4e-05	0.556453	2.88e-05	0.363813	0.0796607
rs1264343	MIR4640	Inpatient + Outpatient	HipOA	6_30834022_A_C	29135	18916	15179	9.42e-10	0.669745	4.38e-10	0.311081	0.0191745
rs62395272	MICA-AS1	Inpatient + Outpatient	HipOA	6_31426647_T_C	31300	20811	16975	5.57e-11	0.67013	2.66e-11	0.319629	0.0102417
rs4947324	MICA-AS1	Inpatient + Outpatient	HipOA	6_31560353_T_C	29272	19341	15794	5.15e-11	0.666924	2.5e-11	0.323586	0.00948974
rs146003472	HLA-DRB5,HLA-DRB6	Inpatient + Outpatient	HipOA	6_32422974_T_C	39834	27836	21932	9.3e-29	0.685701	3.99e-29	0.294111	0.0201874
rs114335056	HLA-DRB5,HLA-DRB6	Inpatient + Outpatient	HipOA	6_32591414_A_G	42666	29939	23795	8.88e-29	0.60343	5.55e-29	0.377296	0.0192743
rs35074855	HLA-DRB5,HLA-DRB6	Inpatient + Outpatient	HipOA	6_32593363_C_G	42740	29951	23805	8.86e-29	0.601881	5.58e-29	0.378886	0.0192329
rs28366334	HLA-DRB5,HLA-DRB6	Inpatient + Outpatient	HipOA	6_32594118_A_C	42770	29962	23814	8.85e-29	0.601185	5.59e-29	0.379597	0.0192179
rs12662632	HLA-DRB5,HLA-DRB6	Inpatient + Outpatient	HipOA	6_32610606_C_G	43201	30157	24000	8.77e-29	0.590687	5.79e-29	0.390283	0.0190298
rs116076841	HLA-DRB5,HLA-DRB6	Inpatient + Outpatient	HipOA	6_32614004_A_G	43248	30195	24034	8.77e-29	0.589841	5.81e-29	0.39113	0.0190295
rs9272353	HLA-DRB5,HLA-DRB6	Inpatient + Outpatient	HipOA	6_32636679_C_G	43709	30685	24487	8.8e-29	0.580905	6.06e-29	0.400001	0.0190944
rs1064994	HLA-DRB5,HLA-DRB6	Inpatient + Outpatient	HipOA	6_32643418_T_C	43878	30801	24592	8.84e-29	0.581339	6.08e-29	0.39947	0.0191906
rs9273027	HLA-DRB5,HLA-DRB6	Inpatient + Outpatient	HipOA	6_32644006_A_G	43877	30802	24594	8.84e-29	0.581367	6.08e-29	0.39944	0.0191931
rs2858877	HLA-DRB5,HLA-DRB6	Inpatient + Outpatient	HipOA	6_32652772_A_C	43987	30900	24675	8.87e-29	0.58144	6.09e-29	0.399301	0.0192587
rs77062257	HLA-DRB5,HLA-DRB6	Inpatient + Outpatient	HipOA	6_32652987_A_T	43994	30903	24678	8.87e-29	0.581437	6.09e-29	0.399302	0.019261
rs9273364	HLA-DRB5,HLA-DRB6	Inpatient + Outpatient	HipOA	6_32658525_T_G	44087	30963	24724	8.89e-29	0.581554	6.1e-29	0.399145	0.0193008
rs9273486	HLA-DRB5,HLA-DRB6	Inpatient + Outpatient	HipOA	6_32660371_T_C	44060	30972	24729	8.89e-29	0.581578	6.1e-29	0.399116	0.0193055
rs17843723	HLA-DRB5,HLA-DRB6	Inpatient + Outpatient	HipOA	6_32663288_T_C	44043	30973	24725	8.89e-29	0.581507	6.1e-29	0.399193	0.0193
rs28746841	HLA-DRB5,HLA-DRB6	Inpatient + Outpatient	HipOA	6_32666317_T_C	44071	30970	24722	8.89e-29	0.58146	6.1e-29	0.399244	0.0192961
rs17211937	HLA-DRB5,HLA-DRB6	Inpatient + Outpatient	HipOA	6_32669531_A_C	44091	30970	24723	8.89e-29	0.581444	6.1e-29	0.399259	0.0192963
rs9275365	HLA-DRB5,HLA-DRB6	Inpatient + Outpatient	HipOA	6_32700348_A_G	44175	31005	24764	8.9e-29	0.58095	6.12e-29	0.399738	0.0193119
rs28772303	HLA-DRB5,HLA-DRB6	Inpatient + Outpatient	HipOA	6_32712781_A_C	44168	30998	24753	8.89e-29	0.580769	6.12e-29	0.399934	0.0192973
rs28724901	HLA-DRB5,HLA-DRB6	Inpatient + Outpatient	HipOA	6_32884742_T_C	43785	30038	23723	8.46e-29	0.576461	5.94e-29	0.405182	0.0183572
rs9277097	HLA-DRB5,HLA-DRB6	Inpatient + Outpatient	HipOA	6_33048731_T_C	38266	25610	20472	6.81e-29	0.537862	5.66e-29	0.447358	0.0147808
rs2744939	ILRUN	Inpatient + Outpatient	HipOA	6_34580429_A_T	24976	11762	7894	8.84e-06	0.589251	6.08e-06	0.405357	0.00537774
rs72988527	LOC124900225	Inpatient + Outpatient	HipOA	6_103785327_T_G	24750	11874	7993	0.00232891	0.639021	0.0011225	0.307949	0.0495788
rs12204714	ESR1	Inpatient + Outpatient	HipOA	6_151914204_T_C	23530	11231	7459	0.00102898	0.53388	0.00083443	0.432908	0.0313488
rs766398643	MAD1L1	Inpatient + Outpatient	HipOA	7_2071215_A_AG	34977	15230	9604	0.018647	0.598742	0.0112182	0.360196	0.011196
rs10234261	LOC107986770	Inpatient + Outpatient	HipOA	7_13662862_A_G	28933	14048	9267	0.019613	0.625203	0.010583	0.337346	0.00725481
rs73096059	PDE1C	Inpatient + Outpatient	HipOA	7_32440450_A_G	25704	11993	8139	0.00616286	0.679764	0.0027835	0.307016	0.00427271
rs13237603	PCLO	Inpatient + Outpatient	HipOA	7_82884822_T_C	22972	11214	7234	0.00407485	0.639065	0.00214639	0.336604	0.0181094
rs2894699	FOXP2	Inpatient + Outpatient	HipOA	7_114419101_T_C	20566	8860	5458	0.00172667	0.715143	0.00066559	0.275663	0.00680212
rs1621	MET	Inpatient + Outpatient	HipOA	7_116797552_A_G	20511	9149	5606	0.0186041	0.687115	0.00762664	0.281673	0.0049808
rs111862082	MKRN1	Inpatient + Outpatient	HipOA	7_140478754_T_C	24544	10612	6523	0.00313679	0.637189	0.00174062	0.353575	0.00435909
rs188047335	CNTNAP2-AS1	Inpatient + Outpatient	HipOA	7_146968984_A_G	26346	12102	7844	0.0084945	0.64506	0.00439461	0.333712	0.00833927
rs7032155	LOC107987122	Inpatient + Outpatient	HipOA	9_119910493_A_C	22275	10848	6679	0.00445702	0.684416	0.0019726	0.302905	0.00625027
rs806772	DNAJC1	Inpatient + Outpatient	HipOA	10_21868032_T_C	21502	8650	5177	0.0173703	0.626004	0.00782285	0.281859	0.0669439
rs2035380	BMAL1	Inpatient + Outpatient	HipOA	11_13262798_T_C	23900	11438	7390	2.57e-06	0.213617	9.38e-06	0.779546	0.00682496
rs2582895	METTL15	Inpatient + Outpatient	HipOA	11_28580626_A_C	22202	9411	5938	6.19e-06	0.00164698	0.00373799	0.994525	8.36e-05
rs12575544	NCAM1	Inpatient + Outpatient	HipOA	11_113048263_A_G	20673	10875	6898	4.3e-06	0.691935	1.88e-06	0.301599	0.00646028
rs73004016	DRD2	Inpatient + Outpatient	HipOA	11_113574005_T_C	21753	10557	6588	7.92e-05	0.68918	3.48e-05	0.302426	0.00828011
rs3184504	ATXN2	Inpatient + Outpatient	HipOA	12_111446804_T_C	21377	8263	4934	3.16e-08	0.618051	1.85e-08	0.361634	0.0203149
rs177146	NRXN3	Inpatient + Outpatient	HipOA	14_78118360_A_G	23356	11156	7323	0.013949	0.653799	0.00684613	0.320877	0.0045288
rs11850030	TRAF3	Inpatient + Outpatient	HipOA	14_102789862_C_G	27157	11362	7112	2.01e-07	0.683261	9.16e-08	0.3113	0.00543863
rs12913547	SMAD3	Inpatient + Outpatient	HipOA	15_67175169_T_C	21831	10249	6359	4.18e-08	8.28e-06	0.00502729	0.994958	6.61e-06
rs1421085	FTO	Inpatient + Outpatient	HipOA	16_53767042_T_C	22647	10458	6684	7.86e-06	0.00396544	0.00011468	0.0569466	0.938965
rs2038677	SMG6	Inpatient + Outpatient	HipOA	17_2274798_C_G	29212	12304	7500	0.00514315	0.648042	0.00261837	0.329903	0.0142933
rs12950511	FLJ40194,ZNF652	Inpatient + Outpatient	HipOA	17_49243576_T_C	22503	9727	5839	0.00017327	0.693504	7.27e-05	0.290908	0.0153414
rs782575488	BPTF	Inpatient + Outpatient	HipOA	17_68004462_T_TAGTC	23108	11169	6874	0.0020022	0.631845	0.00108203	0.341438	0.023632
rs17487484	DCC	Inpatient + Outpatient	HipOA	18_53196913_T_G	26645	12575	8442	3.01e-08	0.653184	1.56e-08	0.339544	0.00727184
rs8105948	GDF15	Inpatient + Outpatient	HipOA	19_18379728_T_C	26828	11059	6884	0.0319695	0.619197	0.015773	0.305469	0.0275913
rs11436224	KCTD15	Inpatient + Outpatient	HipOA	19_33798284_A_AC	25178	12000	7715	0.0589884	0.615151	0.0279677	0.291651	0.00624189
rs9637192	ADARB1	Inpatient + Outpatient	HipOA	21_45217498_T_C	30469	14352	9153	0.00356067	0.509894	0.00321505	0.460378	0.0229528
rs767591741	TTC28_1	Inpatient + Outpatient	HipOA	22_28070639_A_G	21924	9335	5730	2.7e-07	0.607412	1.15e-07	0.258309	0.134278
rs62236881	ZNRF3	Inpatient + Outpatient	HipOA	22_29054205_A_G	23543	9923	6086	4.69e-08	0.6434	2.21e-08	0.303257	0.0533426
rs72660908	RSRP1	Inpatient + Outpatient	Hypertension	1_25257119_C_G	22763	6776	5290	4.69e-16	5.75e-12	8.16e-05	0.999918	2.65e-07
rs10908310	LOC105378648	Inpatient + Outpatient	Hypertension	1_36635097_T_C	24511	7185	6065	0.00047772	0.148504	0.00271219	0.843112	0.00519387
rs1230666	MAGI3,PTPN22,HIPK1	Inpatient + Outpatient	Hypertension	1_113630788_A_G	20717	6606	5323	5.17e-11	2.71e-08	0.00018093	0.0938023	0.906017
rs10920877	LINC01680	Inpatient + Outpatient	Hypertension	1_191047212_T_C	23481	9265	7422	4.32e-06	0.173045	1.53e-05	0.614339	0.212596
rs56215556	LOC124908056	Inpatient + Outpatient	Hypertension	2_22274731_A_G	23092	8251	6522	2.24e-05	0.00845044	0.00079395	0.299127	0.691607
rs3835883	BIRC6	Inpatient + Outpatient	Hypertension	2_32577579_T_TTA	25167	9253	7335	2.26e-05	0.056337	0.00017778	0.442403	0.50106
rs6430030	ARHGAP15	Inpatient + Outpatient	Hypertension	2_143408954_T_C	21759	7113	5767	2.17e-16	9.38e-12	1e-05	0.433735	0.566255
rs13094224	ARPP21	Inpatient + Outpatient	Hypertension	3_35743089_A_G	23551	8872	7228	8.4e-12	4.72e-11	0.0213787	0.119261	0.85936
rs9758468	ANO10	Inpatient + Outpatient	Hypertension	3_43508728_C_G	22745	8355	6535	9.41e-05	0.00542502	0.0168666	0.97281	0.00480384
rs6438406	LSAMP	Inpatient + Outpatient	Hypertension	3_117782105_A_C	23441	8348	6917	0.00036473	0.327772	0.00048521	0.435805	0.235573
rs2290011	TACC3	Inpatient + Outpatient	Hypertension	4_1744502_T_G	29947	8919	7326	1.28e-06	8.05e-05	0.0157014	0.983945	0.00027219
rs13152170	RGS12	Inpatient + Outpatient	Hypertension	4_3372435_T_C	31102	10502	8739	4.99e-10	6.31e-07	0.00074559	0.942547	0.0567065
rs4616929	PRR16	Inpatient + Outpatient	Hypertension	5_120710150_A_T	27572	10388	8736	6.05e-06	0.00209213	0.00287317	0.993845	0.0011835
rs114918553	LOC105374973	Inpatient + Outpatient	Hypertension	6_22638493_A_C	24562	9917	8135	5.82e-10	1.16e-08	0.0478054	0.952124	7.01e-05
rs2473707	LOC105374974	Inpatient + Outpatient	Hypertension	6_23002103_T_C	24734	9941	8119	6.55e-06	0.00013053	0.0477097	0.950893	0.0012606
rs28446029	LOC101928743,LOC124901288	Inpatient + Outpatient	Hypertension	6_26305573_C_G	20305	8302	6577	3.05e-35	1.99e-33	0.015087	0.984881	3.16e-05
rs183795972	LOC101928743,LOC124901288	Inpatient + Outpatient	Hypertension	6_26346282_T_C	19818	8060	6369	2.97e-35	1.99e-33	0.0146752	0.985294	3.08e-05
rs2517708	LOC124901298	Inpatient + Outpatient	Hypertension	6_29951656_T_C	34964	17315	15244	1.45e-05	0.0767252	0.00017429	0.921809	0.00127689
rs1264343	MIR4640	Inpatient + Outpatient	Hypertension	6_30834022_A_C	29338	16425	14573	1.46e-25	1.08e-16	1.35e-09	0.999998	1.71e-06
rs62395272	MICA-AS1	Inpatient + Outpatient	Hypertension	6_31426647_T_C	31511	18694	16598	2.17e-35	2.67e-25	8.12e-11	0.999999	9.06e-07
rs4947324	MICA-AS1	Inpatient + Outpatient	Hypertension	6_31560353_T_C	29472	17372	15376	1.86e-35	2.47e-25	7.52e-11	0.999999	7.77e-07
rs146003472	HLA-DRB5,HLA-DRB6	Inpatient + Outpatient	Hypertension	6_32422974_T_C	40107	21329	18736	4.18e-51	3.61e-23	1.16e-28	1	3.04e-11
rs114335056	HLA-DRB5,HLA-DRB6	Inpatient + Outpatient	Hypertension	6_32591414_A_G	42954	23296	20585	5.05e-51	3.96e-23	1.27e-28	1	3.67e-11
rs35074855	HLA-DRB5,HLA-DRB6	Inpatient + Outpatient	Hypertension	6_32593363_C_G	43028	23310	20600	5.05e-51	3.97e-23	1.27e-28	1	3.67e-11
rs28366334	HLA-DRB5,HLA-DRB6	Inpatient + Outpatient	Hypertension	6_32594118_A_C	43058	23315	20607	5.06e-51	3.97e-23	1.27e-28	1	3.68e-11
rs12662632	HLA-DRB5,HLA-DRB6	Inpatient + Outpatient	Hypertension	6_32610606_C_G	43490	23494	20784	5.15e-51	4e-23	1.29e-28	1	3.74e-11
rs116076841	HLA-DRB5,HLA-DRB6	Inpatient + Outpatient	Hypertension	6_32614004_A_G	43535	23531	20818	5.16e-51	4.01e-23	1.29e-28	1	3.75e-11
rs9272353	HLA-DRB5,HLA-DRB6	Inpatient + Outpatient	Hypertension	6_32636679_C_G	43996	23996	21261	5.38e-51	4.1e-23	1.31e-28	1	3.91e-11
rs1064994	HLA-DRB5,HLA-DRB6	Inpatient + Outpatient	Hypertension	6_32643418_T_C	44166	24103	21353	5.43e-51	4.11e-23	1.32e-28	1	3.95e-11
rs9273027	HLA-DRB5,HLA-DRB6	Inpatient + Outpatient	Hypertension	6_32644006_A_G	44165	24109	21358	5.43e-51	4.11e-23	1.32e-28	1	3.95e-11
rs2858877	HLA-DRB5,HLA-DRB6	Inpatient + Outpatient	Hypertension	6_32652772_A_C	44279	24196	21434	5.47e-51	4.13e-23	1.33e-28	1	3.98e-11
rs77062257	HLA-DRB5,HLA-DRB6	Inpatient + Outpatient	Hypertension	6_32652987_A_T	44286	24201	21438	1.31e-50	9.87e-23	1.33e-28	1	9.51e-11
rs9273364	HLA-DRB5,HLA-DRB6	Inpatient + Outpatient	Hypertension	6_32658525_T_G	44379	24259	21486	1.31e-50	9.89e-23	1.33e-28	1	9.55e-11
rs9273486	HLA-DRB5,HLA-DRB6	Inpatient + Outpatient	Hypertension	6_32660371_T_C	44353	24265	21494	1.32e-50	9.89e-23	1.33e-28	1	9.56e-11
rs17843723	HLA-DRB5,HLA-DRB6	Inpatient + Outpatient	Hypertension	6_32663288_T_C	44333	24264	21491	1.31e-50	9.89e-23	1.33e-28	1	9.56e-11
rs28746841	HLA-DRB5,HLA-DRB6	Inpatient + Outpatient	Hypertension	6_32666317_T_C	44361	24262	21490	1.31e-50	9.89e-23	1.33e-28	1	9.55e-11
rs17211937	HLA-DRB5,HLA-DRB6	Inpatient + Outpatient	Hypertension	6_32669531_A_C	44382	24261	21492	1.32e-50	9.89e-23	1.33e-28	1	9.56e-11
rs9275365	HLA-DRB5,HLA-DRB6	Inpatient + Outpatient	Hypertension	6_32700348_A_G	44460	24315	21555	2e-50	1.5e-22	1.33e-28	1	1.46e-10
rs28772303	HLA-DRB5,HLA-DRB6	Inpatient + Outpatient	Hypertension	6_32712781_A_C	44451	24301	21548	8.18e-46	6.14e-18	1.33e-28	0.999994	5.94e-06
rs28724901	HLA-DRB5,HLA-DRB6	Inpatient + Outpatient	Hypertension	6_32884742_T_C	44041	23093	20385	2.06e-45	1.63e-17	1.26e-28	0.999985	1.5e-05
rs9277097	HLA-DRB5,HLA-DRB6	Inpatient + Outpatient	Hypertension	6_33048731_T_C	38521	20694	18240	1.65e-45	1.46e-17	1.13e-28	0.999988	1.2e-05
rs2744939	ILRUN	Inpatient + Outpatient	Hypertension	6_34580429_A_T	25236	9585	7830	1.19e-24	7.72e-20	1.47e-05	0.956436	0.0435489
rs72988527	LOC124900225	Inpatient + Outpatient	Hypertension	6_103785327_T_G	24995	9833	8283	0.0012036	0.330329	0.00201011	0.55156	0.114898
rs12204714	ESR1	Inpatient + Outpatient	Hypertension	6_151914204_T_C	23706	9046	7499	8.39e-07	0.00043526	0.00192241	0.997512	0.00012912
rs766398643	MAD1L1	Inpatient + Outpatient	Hypertension	7_2071215_A_AG	35269	12254	9828	1.54e-27	4.95e-26	0.00496545	0.158691	0.836343
rs10234261	LOC107986770	Inpatient + Outpatient	Hypertension	7_13662862_A_G	29259	10812	9204	0.00325026	0.103759	0.0267963	0.855411	0.0107838
rs73096059	PDE1C	Inpatient + Outpatient	Hypertension	7_32440450_A_G	25907	9621	8244	0.00413594	0.456463	0.00414953	0.457885	0.0773665
rs13237603	PCLO	Inpatient + Outpatient	Hypertension	7_82884822_T_C	23217	8290	6955	0.00133466	0.209156	0.00301748	0.472559	0.313933
rs2894699	FOXP2	Inpatient + Outpatient	Hypertension	7_114419101_T_C	20797	7004	5697	2.83e-12	1.17e-09	0.00240904	0.996462	0.00112862
rs1621	MET	Inpatient + Outpatient	Hypertension	7_116797552_A_G	20772	6775	5455	1.19e-12	4.41e-11	0.00017746	0.00555222	0.99427
rs111862082	MKRN1	Inpatient + Outpatient	Hypertension	7_140478754_T_C	24769	8335	6753	0.00015971	0.0324525	0.00416953	0.847134	0.116084
rs188047335	CNTNAP2-AS1	Inpatient + Outpatient	Hypertension	7_146968984_A_G	26673	9090	7675	0.00524934	0.39895	0.00686789	0.521893	0.0670394
rs7032155	LOC107987122	Inpatient + Outpatient	Hypertension	9_119910493_A_C	22464	7481	6331	1.62e-09	2.49e-07	0.00033107	0.0498925	0.949776
rs806772	DNAJC1	Inpatient + Outpatient	Hypertension	10_21868032_T_C	21695	6911	5414	2.62e-20	9.46e-19	0.00110078	0.0388299	0.960069
rs2035380	BMAL1	Inpatient + Outpatient	Hypertension	11_13262798_T_C	24141	9129	7520	1e-21	8.31e-17	2.13e-06	0.176287	0.823711
rs2582895	METTL15	Inpatient + Outpatient	Hypertension	11_28580626_A_C	22445	7340	5797	9.91e-20	2.64e-17	0.00374361	0.996235	2.17e-05
rs12575544	NCAM1	Inpatient + Outpatient	Hypertension	11_113048263_A_G	23840	8193	6886	1.01e-10	1.62e-05	6.22e-06	0.999972	5.09e-06
rs73004016	DRD2	Inpatient + Outpatient	Hypertension	11_113574005_T_C	23540	7893	6472	1.55e-09	1.35e-05	0.00011189	0.973327	0.0265477
rs3184504	ATXN2	Inpatient + Outpatient	Hypertension	12_111446804_T_C	21606	6345	5079	3.03e-90	5.93e-83	3.44e-10	0.00572394	0.994276
rs177146	NRXN3	Inpatient + Outpatient	Hypertension	14_78118360_A_G	23549	9498	7900	0.012048	0.565657	0.00804751	0.377795	0.0364517
rs11850030	TRAF3	Inpatient + Outpatient	Hypertension	14_102789862_C_G	27406	8567	7031	3.39e-09	0.0115138	6.76e-08	0.228968	0.759518
rs12913547	SMAD3	Inpatient + Outpatient	Hypertension	15_67175169_T_C	22043	7536	6234	1.28e-16	2.53e-14	0.0050266	0.994967	6.78e-06
rs1421085	FTO	Inpatient + Outpatient	Hypertension	16_53767042_T_C	22863	7600	6374	1.61e-99	8.13e-97	4.74e-05	0.0229295	0.977023
rs2038677	SMG6	Inpatient + Outpatient	Hypertension	17_2274798_C_G	29466	9256	7380	6.61e-10	8.33e-08	0.00772525	0.973184	0.019091
rs12950511	FLJ40194,ZNF652	Inpatient + Outpatient	Hypertension	17_49243576_T_C	22714	7461	5974	5.59e-38	2.24e-34	0.0001201	0.48017	0.51971
rs782575488	BPTF	Inpatient + Outpatient	Hypertension	17_68004462_T_TAGTC	26302	8569	7060	0.00190712	0.60095	0.00125088	0.394162	0.00173027
rs17487484	DCC	Inpatient + Outpatient	Hypertension	18_53196913_T_G	26972	9793	8298	8.61e-12	0.00018703	4.6e-08	0.999704	0.00010864
rs8105948	GDF15	Inpatient + Outpatient	Hypertension	19_18379728_T_C	27108	7953	6458	1.92e-17	3.7e-16	0.046184	0.889096	0.0647202
rs11436224	KCTD15	Inpatient + Outpatient	Hypertension	19_33798284_A_AC	25443	8841	7325	0.00082269	0.00857536	0.0138331	0.143357	0.833412
rs9637192	ADARB1	Inpatient + Outpatient	Hypertension	21_45217498_T_C	31331	10709	8878	0.0002735	0.0391851	0.00221028	0.316031	0.6423
rs767591741	TTC28_1	Inpatient + Outpatient	Hypertension	22_28070639_A_G	22156	7130	5679	4.47e-12	1.01e-05	4.44e-07	0.999956	3.32e-05
rs62236881	ZNRF3	Inpatient + Outpatient	Hypertension	22_29054205_A_G	23724	8423	6821	4.25e-20	1.57e-15	2.71e-05	0.999956	1.68e-05
rs72660908	RSRP1	Inpatient + Outpatient	Hyperthyroidism	1_25257119_C_G	22763	6779	5296	1.53e-16	1.88e-12	8.16e-05	0.999918	1.1e-07
rs10908310	LOC105378648	Inpatient + Outpatient	Hyperthyroidism	1_36635097_T_C	24511	7192	6070	0.00205787	0.639714	0.00110463	0.343375	0.0137482
rs1230666	MAGI3,PTPN22,HIPK1	Inpatient + Outpatient	Hyperthyroidism	1_113630788_A_G	20717	6617	5334	0	0	1.52e-05	0.00697011	0.993015
rs10920877	LINC01680	Inpatient + Outpatient	Hyperthyroidism	1_191047212_T_C	23481	9274	7433	1.87e-05	0.750212	6.19e-06	0.247758	0.00200512
rs56215556	LOC124908056	Inpatient + Outpatient	Hyperthyroidism	2_22274731_A_G	23092	8257	6529	0.00194473	0.734385	0.00068955	0.260391	0.00258927
rs3835883	BIRC6	Inpatient + Outpatient	Hyperthyroidism	2_32577579_T_TTA	25167	9261	7343	0.00023528	0.58616	0.00015796	0.393503	0.0199429
rs6430030	ARHGAP15	Inpatient + Outpatient	Hyperthyroidism	2_143408954_T_C	21759	7123	5777	8.18e-06	0.353544	1.46e-05	0.631328	0.0151057
rs13094224	ARPP21	Inpatient + Outpatient	Hyperthyroidism	3_35743089_A_G	23551	8871	7229	0.107608	0.604615	0.0385263	0.216435	0.0328165
rs9758468	ANO10	Inpatient + Outpatient	Hyperthyroidism	3_43508728_C_G	22745	8362	6544	0.0101953	0.588046	0.0067636	0.390106	0.00488914
rs6438406	LSAMP	Inpatient + Outpatient	Hyperthyroidism	3_117782105_A_C	23441	8354	6924	0.00063684	0.572298	0.00047266	0.424756	0.00183668
rs2290011	TACC3	Inpatient + Outpatient	Hyperthyroidism	4_1744502_T_G	29947	8930	7338	0.00936969	0.58734	0.00629624	0.394678	0.00231562
rs13152170	RGS12	Inpatient + Outpatient	Hyperthyroidism	4_3372435_T_C	31102	10507	8744	0.00023261	0.294082	0.00049202	0.621953	0.0832395
rs4616929	PRR16	Inpatient + Outpatient	Hyperthyroidism	5_120710150_A_T	27572	10438	8788	0.00132288	0.457596	0.00090979	0.314479	0.225693
rs114918553	LOC105374973	Inpatient + Outpatient	Hyperthyroidism	6_22638493_A_C	24562	9924	8143	0.00015731	0.00313307	0.0476408	0.948864	0.00020472
rs2473707	LOC105374974	Inpatient + Outpatient	Hyperthyroidism	6_23002103_T_C	24734	9948	8125	0.00169014	0.0336865	0.0460593	0.918014	0.00054991
rs28446029	LOC101928743,LOC124901288	Inpatient + Outpatient	Hyperthyroidism	6_26305573_C_G	20305	8292	6582	6.18e-21	4.03e-19	0.0150861	0.984824	8.96e-05
rs183795972	LOC101928743,LOC124901288	Inpatient + Outpatient	Hyperthyroidism	6_26346282_T_C	19818	8050	6374	6.01e-21	4.04e-19	0.0146744	0.985239	8.71e-05
rs2517708	LOC124901298	Inpatient + Outpatient	Hyperthyroidism	6_29951656_T_C	34964	17326	15254	9.49e-46	5.02e-42	0.00018909	0.999397	0.0004135
rs1264343	MIR4640	Inpatient + Outpatient	Hyperthyroidism	6_30834022_A_C	29338	16430	14585	1.48e-235	1.1e-226	1.35e-09	1	3.4e-08
rs62395272	MICA-AS1	Inpatient + Outpatient	Hyperthyroidism	6_31426647_T_C	31511	18698	16610	1.01e-236	1.25e-226	8.13e-11	1	2.33e-09
rs4947324	MICA-AS1	Inpatient + Outpatient	Hyperthyroidism	6_31560353_T_C	29472	17381	15390	8.7e-237	1.16e-226	7.53e-11	1	2e-09
rs146003472	HLA-DRB5,HLA-DRB6	Inpatient + Outpatient	Hyperthyroidism	6_32422974_T_C	40107	21324	18746	0	0	1.16e-28	1	8.7e-11
rs114335056	HLA-DRB5,HLA-DRB6	Inpatient + Outpatient	Hyperthyroidism	6_32591414_A_G	42954	23294	20598	0	0	1.27e-28	1	1.05e-10
rs35074855	HLA-DRB5,HLA-DRB6	Inpatient + Outpatient	Hyperthyroidism	6_32593363_C_G	43028	23308	20613	0	0	1.27e-28	1	1.05e-10
rs28366334	HLA-DRB5,HLA-DRB6	Inpatient + Outpatient	Hyperthyroidism	6_32594118_A_C	43058	23313	20620	0	0	1.28e-28	1	1.05e-10
rs12662632	HLA-DRB5,HLA-DRB6	Inpatient + Outpatient	Hyperthyroidism	6_32610606_C_G	43490	23492	20797	0	0	1.29e-28	1	1.07e-10
rs116076841	HLA-DRB5,HLA-DRB6	Inpatient + Outpatient	Hyperthyroidism	6_32614004_A_G	43535	23529	20831	0	0	1.29e-28	1	1.07e-10
rs9272353	HLA-DRB5,HLA-DRB6	Inpatient + Outpatient	Hyperthyroidism	6_32636679_C_G	43996	23995	21275	0	0	1.32e-28	1	1.12e-10
rs1064994	HLA-DRB5,HLA-DRB6	Inpatient + Outpatient	Hyperthyroidism	6_32643418_T_C	44166	24101	21367	0	0	1.32e-28	1	1.13e-10
rs9273027	HLA-DRB5,HLA-DRB6	Inpatient + Outpatient	Hyperthyroidism	6_32644006_A_G	44165	24107	21372	0	0	1.32e-28	1	1.13e-10
rs2858877	HLA-DRB5,HLA-DRB6	Inpatient + Outpatient	Hyperthyroidism	6_32652772_A_C	44279	24193	21448	0	0	1.33e-28	1	1.14e-10
rs77062257	HLA-DRB5,HLA-DRB6	Inpatient + Outpatient	Hyperthyroidism	6_32652987_A_T	44286	24198	21452	0	0	1.33e-28	1	1.14e-10
rs9273364	HLA-DRB5,HLA-DRB6	Inpatient + Outpatient	Hyperthyroidism	6_32658525_T_G	44379	24256	21500	0	0	1.33e-28	1	1.14e-10
rs9273486	HLA-DRB5,HLA-DRB6	Inpatient + Outpatient	Hyperthyroidism	6_32660371_T_C	44353	24262	21508	0	0	1.33e-28	1	1.15e-10
rs17843723	HLA-DRB5,HLA-DRB6	Inpatient + Outpatient	Hyperthyroidism	6_32663288_T_C	44333	24261	21505	0	0	1.33e-28	1	1.15e-10
rs28746841	HLA-DRB5,HLA-DRB6	Inpatient + Outpatient	Hyperthyroidism	6_32666317_T_C	44361	24259	21504	0	0	1.33e-28	1	1.15e-10
rs17211937	HLA-DRB5,HLA-DRB6	Inpatient + Outpatient	Hyperthyroidism	6_32669531_A_C	44382	24258	21506	0	0	1.33e-28	1	1.15e-10
rs9275365	HLA-DRB5,HLA-DRB6	Inpatient + Outpatient	Hyperthyroidism	6_32700348_A_G	44460	24312	21569	0	0	1.33e-28	1	1.15e-10
rs28772303	HLA-DRB5,HLA-DRB6	Inpatient + Outpatient	Hyperthyroidism	6_32712781_A_C	44451	24298	21562	0	0	1.33e-28	1	1.15e-10
rs28724901	HLA-DRB5,HLA-DRB6	Inpatient + Outpatient	Hyperthyroidism	6_32884742_T_C	44041	23090	20397	0	0	1.26e-28	1	1.03e-10
rs9277097	HLA-DRB5,HLA-DRB6	Inpatient + Outpatient	Hyperthyroidism	6_33048731_T_C	38521	20693	18252	0	0	1.13e-28	1	8.25e-11
rs2744939	ILRUN	Inpatient + Outpatient	Hyperthyroidism	6_34580429_A_T	25236	9616	7852	1.14e-19	7.39e-15	1.53e-05	0.997864	0.00212024
rs72988527	LOC124900225	Inpatient + Outpatient	Hyperthyroidism	6_103785327_T_G	24995	9837	8287	0.00248757	0.682714	0.00112942	0.309965	0.0037032
rs12204714	ESR1	Inpatient + Outpatient	Hyperthyroidism	6_151914204_T_C	23706	9048	7505	0.00107818	0.559451	0.00084259	0.437207	0.00142137
rs766398643	MAD1L1	Inpatient + Outpatient	Hyperthyroidism	7_2071215_A_AG	35269	12272	9845	0.0030532	0.0980956	0.0267894	0.860699	0.0113623
rs10234261	LOC107986770	Inpatient + Outpatient	Hyperthyroidism	7_13662862_A_G	29259	10815	9209	0.0218564	0.697731	0.00843631	0.269313	0.00266338
rs73096059	PDE1C	Inpatient + Outpatient	Hyperthyroidism	7_32440450_A_G	25907	9697	8318	0.00558484	0.616405	0.00337883	0.372924	0.00170748
rs13237603	PCLO	Inpatient + Outpatient	Hyperthyroidism	7_82884822_T_C	23217	8292	6958	0.00477372	0.748096	0.00153798	0.241014	0.00457815
rs2894699	FOXP2	Inpatient + Outpatient	Hyperthyroidism	7_114419101_T_C	20797	7007	5700	0.00063636	0.263222	0.00167969	0.694738	0.0397239
rs1621	MET	Inpatient + Outpatient	Hyperthyroidism	7_116797552_A_G	20772	6779	5461	0.0202053	0.74538	0.00612996	0.226134	0.00215044
rs111862082	MKRN1	Inpatient + Outpatient	Hyperthyroidism	7_140478754_T_C	24769	8332	6755	0.00278408	0.565725	0.00175947	0.357452	0.0722792
rs188047335	CNTNAP2-AS1	Inpatient + Outpatient	Hyperthyroidism	7_146968984_A_G	26673	9094	7679	0.00881595	0.670014	0.00414096	0.314712	0.00231709
rs7032155	LOC107987122	Inpatient + Outpatient	Hyperthyroidism	9_119910493_A_C	22464	7500	6348	0.00501329	0.769893	0.00142309	0.218539	0.00513184
rs806772	DNAJC1	Inpatient + Outpatient	Hyperthyroidism	10_21868032_T_C	21695	6919	5421	1.58e-06	5.72e-05	0.0269135	0.972877	0.00015114
rs2035380	BMAL1	Inpatient + Outpatient	Hyperthyroidism	11_13262798_T_C	24141	9166	7554	7.88e-06	0.655308	4.13e-06	0.343144	0.00153645
rs2582895	METTL15	Inpatient + Outpatient	Hyperthyroidism	11_28580626_A_C	22445	7400	5856	0.00259002	0.689258	0.00112479	0.299321	0.00770653
rs12575544	NCAM1	Inpatient + Outpatient	Hyperthyroidism	11_113048263_A_G	23840	8210	6904	4.54e-06	0.729488	1.48e-06	0.237362	0.0331437
rs73004016	DRD2	Inpatient + Outpatient	Hyperthyroidism	11_113574005_T_C	23542	7913	6495	8.5e-05	0.739293	2.61e-05	0.227098	0.0334978
rs3184504	ATXN2	Inpatient + Outpatient	Hyperthyroidism	12_111446804_T_C	21606	6349	5084	0	0	2.47e-10	0.00382956	0.99617
rs177146	NRXN3	Inpatient + Outpatient	Hyperthyroidism	14_78118360_A_G	23549	9543	7946	0.00512322	0.240556	0.0157122	0.737752	0.00085683
rs11850030	TRAF3	Inpatient + Outpatient	Hyperthyroidism	14_102789862_C_G	27406	8583	7048	2.32e-08	0.0787614	2.71e-07	0.920725	0.00051376
rs12913547	SMAD3	Inpatient + Outpatient	Hyperthyroidism	15_67175169_T_C	22043	7615	6316	6.17e-05	0.0122098	0.00496154	0.982127	0.00063992
rs1421085	FTO	Inpatient + Outpatient	Hyperthyroidism	16_53767042_T_C	22863	7602	6377	0.00099644	0.502959	0.00045353	0.228657	0.266934
rs2038677	SMG6	Inpatient + Outpatient	Hyperthyroidism	17_2274798_C_G	29466	9278	7403	0.00491515	0.619202	0.00209674	0.264033	0.109753
rs12950511	FLJ40194,ZNF652	Inpatient + Outpatient	Hyperthyroidism	17_49243576_T_C	22714	7468	5985	6.74e-17	2.7e-13	4.84e-06	0.018403	0.981592
rs782575488	BPTF	Inpatient + Outpatient	Hyperthyroidism	17_68004462_T_TAGTC	26302	8576	7069	0.00217686	0.685952	0.00086678	0.273094	0.0379101
rs17487484	DCC	Inpatient + Outpatient	Hyperthyroidism	18_53196913_T_G	26972	9806	8313	1.9e-10	0.00413215	1.61e-08	0.349711	0.646156
rs8105948	GDF15	Inpatient + Outpatient	Hyperthyroidism	19_18379728_T_C	27108	7958	6467	5.31e-27	1.02e-25	0.0493725	0.950561	6.63e-05
rs11436224	KCTD15	Inpatient + Outpatient	Hyperthyroidism	19_33798284_A_AC	25443	8846	7333	0.00224688	0.0234211	0.0852618	0.888752	0.00031821
rs9637192	ADARB1	Inpatient + Outpatient	Hyperthyroidism	21_45217498_T_C	31331	10721	8886	0.00477346	0.683911	0.0021329	0.305585	0.00359746
rs767591741	TTC28_1	Inpatient + Outpatient	Hyperthyroidism	22_28070639_A_G	22156	7127	5679	2.98e-07	0.671364	1.13e-07	0.253787	0.0748483
rs62236881	ZNRF3	Inpatient + Outpatient	Hyperthyroidism	22_29054205_A_G	23724	8431	6828	2.59e-25	9.57e-21	2.71e-05	0.999973	3.91e-08
rs72660908	RSRP1	Inpatient + Outpatient	IBD	1_25257119_C_G	22763	6775	5291	5.17e-05	0.634296	2.91e-05	0.357083	0.00853927
rs10908310	LOC105378648	Inpatient + Outpatient	IBD	1_36635097_T_C	24511	7188	6068	0.00199945	0.621554	0.00119627	0.371873	0.00337699
rs1230666	MAGI3,PTPN22,HIPK1	Inpatient + Outpatient	IBD	1_113630788_A_G	20717	6613	5331	0.00143753	0.752477	0.00045174	0.236453	0.00918079
rs10920877	LINC01680	Inpatient + Outpatient	IBD	1_191047212_T_C	23481	9267	7425	1.55e-05	0.622511	8.79e-06	0.35198	0.0254846
rs56215556	LOC124908056	Inpatient + Outpatient	IBD	2_22274731_A_G	23092	8253	6523	0.0017079	0.644951	0.00075613	0.285467	0.0671179
rs3835883	BIRC6	Inpatient + Outpatient	IBD	2_32577579_T_TTA	25167	9258	7338	0.00025925	0.64588	0.00013959	0.347751	0.00597073
rs6430030	ARHGAP15	Inpatient + Outpatient	IBD	2_143408954_T_C	21759	7118	5772	1.75e-05	0.75662	5.54e-06	0.239651	0.00370588
rs13094224	ARPP21	Inpatient + Outpatient	IBD	3_35743089_A_G	23551	8871	7228	0.104644	0.587961	0.0452457	0.254214	0.0079357
rs9758468	ANO10	Inpatient + Outpatient	IBD	3_43508728_C_G	22745	8356	6539	0.0120347	0.694131	0.00487027	0.280897	0.00806753
rs6438406	LSAMP	Inpatient + Outpatient	IBD	3_117782105_A_C	23441	8351	6924	0.00075127	0.675132	0.00035187	0.316202	0.00756311
rs2290011	TACC3	Inpatient + Outpatient	IBD	4_1744502_T_G	29947	8925	7333	0.0108744	0.681463	0.00470022	0.294538	0.00842407
rs13152170	RGS12	Inpatient + Outpatient	IBD	4_3372435_T_C	31102	10501	8739	0.00028528	0.360669	0.0005002	0.632375	0.00617054
rs4616929	PRR16	Inpatient + Outpatient	IBD	5_120710150_A_T	27572	10434	8783	0.00159635	0.552192	0.00127831	0.442176	0.00275694
rs114918553	LOC105374973	Inpatient + Outpatient	IBD	6_22638493_A_C	24562	9909	8128	0.028983	0.577215	0.0178034	0.354544	0.0214551
rs2473707	LOC105374974	Inpatient + Outpatient	IBD	6_23002103_T_C	24734	9926	8107	0.0286757	0.571488	0.0180869	0.360439	0.0213099
rs28446029	LOC101928743,LOC124901288	Inpatient + Outpatient	IBD	6_26305573_C_G	20305	8295	6574	0.00040448	0.0264042	0.0122422	0.799005	0.161944
rs183795972	LOC101928743,LOC124901288	Inpatient + Outpatient	IBD	6_26346282_T_C	19818	8053	6366	0.00039342	0.0264143	0.0119644	0.803129	0.158099
rs2517708	LOC124901298	Inpatient + Outpatient	IBD	6_29951656_T_C	34964	17313	15242	1.53e-28	8.09e-25	0.00018294	0.967665	0.0321523
rs1264343	MIR4640	Inpatient + Outpatient	IBD	6_30834022_A_C	29338	16425	14573	2.55e-19	1.88e-10	1.35e-09	1	2.4e-08
rs62395272	MICA-AS1	Inpatient + Outpatient	IBD	6_31426647_T_C	31511	18694	16598	4.09e-66	5.03e-56	8.12e-11	1	2.21e-12
rs4947324	MICA-AS1	Inpatient + Outpatient	IBD	6_31560353_T_C	29472	17372	15376	3.51e-66	4.66e-56	7.52e-11	1	1.89e-12
rs146003472	HLA-DRB5,HLA-DRB6	Inpatient + Outpatient	IBD	6_32422974_T_C	40107	21322	18731	8.51e-121	7.34e-93	1.16e-28	1	8.06e-30
rs114335056	HLA-DRB5,HLA-DRB6	Inpatient + Outpatient	IBD	6_32591414_A_G	42954	23289	20580	1.03e-120	8.07e-93	1.27e-28	1	9.73e-30
rs35074855	HLA-DRB5,HLA-DRB6	Inpatient + Outpatient	IBD	6_32593363_C_G	43028	23303	20595	1.03e-120	8.07e-93	1.27e-28	1	9.74e-30
rs28366334	HLA-DRB5,HLA-DRB6	Inpatient + Outpatient	IBD	6_32594118_A_C	43058	23308	20602	1.03e-120	8.08e-93	1.27e-28	1	9.75e-30
rs12662632	HLA-DRB5,HLA-DRB6	Inpatient + Outpatient	IBD	6_32610606_C_G	43490	23487	20779	1.05e-120	8.15e-93	1.29e-28	1	9.92e-30
rs116076841	HLA-DRB5,HLA-DRB6	Inpatient + Outpatient	IBD	6_32614004_A_G	43535	23524	20813	1.05e-120	8.16e-93	1.29e-28	1	9.95e-30
rs9272353	HLA-DRB5,HLA-DRB6	Inpatient + Outpatient	IBD	6_32636679_C_G	43996	23989	21256	1.1e-120	8.33e-93	1.31e-28	1	1.04e-29
rs1064994	HLA-DRB5,HLA-DRB6	Inpatient + Outpatient	IBD	6_32643418_T_C	44166	24096	21348	1.1e-120	8.37e-93	1.32e-28	1	1.05e-29
rs9273027	HLA-DRB5,HLA-DRB6	Inpatient + Outpatient	IBD	6_32644006_A_G	44165	24102	21353	1.11e-120	8.37e-93	1.32e-28	1	1.05e-29
rs2858877	HLA-DRB5,HLA-DRB6	Inpatient + Outpatient	IBD	6_32652772_A_C	44279	24189	21429	1.11e-120	8.4e-93	1.33e-28	1	1.05e-29
rs77062257	HLA-DRB5,HLA-DRB6	Inpatient + Outpatient	IBD	6_32652987_A_T	44286	24194	21433	1.11e-120	8.4e-93	1.33e-28	1	1.06e-29
rs9273364	HLA-DRB5,HLA-DRB6	Inpatient + Outpatient	IBD	6_32658525_T_G	44379	24252	21481	1.12e-120	8.42e-93	1.33e-28	1	1.06e-29
rs9273486	HLA-DRB5,HLA-DRB6	Inpatient + Outpatient	IBD	6_32660371_T_C	44353	24259	21489	1.12e-120	8.42e-93	1.33e-28	1	1.06e-29
rs17843723	HLA-DRB5,HLA-DRB6	Inpatient + Outpatient	IBD	6_32663288_T_C	44333	24258	21486	1.12e-120	8.42e-93	1.33e-28	1	1.06e-29
rs28746841	HLA-DRB5,HLA-DRB6	Inpatient + Outpatient	IBD	6_32666317_T_C	44361	24256	21485	1.12e-120	8.42e-93	1.33e-28	1	1.06e-29
rs17211937	HLA-DRB5,HLA-DRB6	Inpatient + Outpatient	IBD	6_32669531_A_C	44382	24255	21487	1.12e-120	8.42e-93	1.33e-28	1	1.06e-29
rs9275365	HLA-DRB5,HLA-DRB6	Inpatient + Outpatient	IBD	6_32700348_A_G	44460	24309	21550	1.13e-120	8.45e-93	1.33e-28	1	1.07e-29
rs28772303	HLA-DRB5,HLA-DRB6	Inpatient + Outpatient	IBD	6_32712781_A_C	44451	24295	21543	1.13e-120	8.45e-93	1.33e-28	1	1.07e-29
rs28724901	HLA-DRB5,HLA-DRB6	Inpatient + Outpatient	IBD	6_32884742_T_C	44041	23087	20380	1.01e-120	7.99e-93	1.26e-28	1	9.54e-30
rs9277097	HLA-DRB5,HLA-DRB6	Inpatient + Outpatient	IBD	6_33048731_T_C	38521	20688	18236	1.53e-74	1.35e-46	8.1e-31	0.00688251	0.993117
rs2744939	ILRUN	Inpatient + Outpatient	IBD	6_34580429_A_T	25236	9614	7848	2.04e-07	0.0132681	1.52e-05	0.986622	9.41e-05
rs72988527	LOC124900225	Inpatient + Outpatient	IBD	6_103785327_T_G	24995	9831	8283	0.00262266	0.719791	0.00098651	0.270742	0.00585744
rs12204714	ESR1	Inpatient + Outpatient	IBD	6_151914204_T_C	23706	9045	7499	0.00125854	0.653038	0.00059223	0.307264	0.0378478
rs766398643	MAD1L1	Inpatient + Outpatient	IBD	7_2071215_A_AG	35269	12261	9836	0.0184952	0.594218	0.0115122	0.369862	0.00591288
rs10234261	LOC107986770	Inpatient + Outpatient	IBD	7_13662862_A_G	29259	10815	9205	0.0195426	0.623862	0.0102877	0.328398	0.017909
rs73096059	PDE1C	Inpatient + Outpatient	IBD	7_32440450_A_G	25907	9695	8316	0.00617083	0.681081	0.00276901	0.305614	0.00436546
rs13237603	PCLO	Inpatient + Outpatient	IBD	7_82884822_T_C	23217	8288	6955	0.00445378	0.697956	0.00177644	0.278371	0.0174428
rs2894699	FOXP2	Inpatient + Outpatient	IBD	7_114419101_T_C	20797	7001	5697	0.00172489	0.713475	0.00067505	0.279219	0.00490584
rs1621	MET	Inpatient + Outpatient	IBD	7_116797552_A_G	20772	6779	5459	0.0195239	0.720241	0.00672241	0.247986	0.00552651
rs111862082	MKRN1	Inpatient + Outpatient	IBD	7_140478754_T_C	24769	8317	6752	0.00305125	0.620015	0.00114546	0.232614	0.143174
rs188047335	CNTNAP2-AS1	Inpatient + Outpatient	IBD	7_146968984_A_G	26673	9086	7674	0.00867246	0.659107	0.0039355	0.299068	0.0292169
rs7032155	LOC107987122	Inpatient + Outpatient	IBD	9_119910493_A_C	22464	7495	6345	0.00464781	0.713763	0.00179078	0.275006	0.00479242
rs806772	DNAJC1	Inpatient + Outpatient	IBD	10_21868032_T_C	21695	6912	5416	0.0176417	0.637698	0.00906637	0.327715	0.00787902
rs2035380	BMAL1	Inpatient + Outpatient	IBD	11_13262798_T_C	24141	9155	7545	7.96e-06	0.661609	3.96e-06	0.329523	0.0088568
rs2582895	METTL15	Inpatient + Outpatient	IBD	11_28580626_A_C	22445	7386	5845	0.00206573	0.549732	0.00164444	0.437609	0.00894917
rs12575544	NCAM1	Inpatient + Outpatient	IBD	11_113048263_A_G	23840	8204	6897	4.41e-06	0.708426	1.78e-06	0.286518	0.00505032
rs73004016	DRD2	Inpatient + Outpatient	IBD	11_113574005_T_C	23540	7906	6485	8.11e-05	0.705585	3.26e-05	0.283775	0.0105259
rs3184504	ATXN2	Inpatient + Outpatient	IBD	12_111446804_T_C	21606	6345	5079	8.33e-11	0.00162883	1.13e-09	0.0211288	0.977242
rs177146	NRXN3	Inpatient + Outpatient	IBD	14_78118360_A_G	23549	9534	7937	0.0133884	0.628636	0.00738111	0.346568	0.00402727
rs11850030	TRAF3	Inpatient + Outpatient	IBD	14_102789862_C_G	27406	8576	7040	1.95e-07	0.663916	9.59e-08	0.325968	0.0101162
rs12913547	SMAD3	Inpatient + Outpatient	IBD	15_67175169_T_C	22043	7616	6314	2.72e-08	5.38e-06	0.0050203	0.993757	0.00121776
rs1421085	FTO	Inpatient + Outpatient	IBD	16_53767042_T_C	22863	7597	6374	0.00143415	0.723898	0.00053465	0.269863	0.00427048
rs2038677	SMG6	Inpatient + Outpatient	IBD	17_2274798_C_G	29466	9270	7395	0.00395594	0.498362	0.00388049	0.488852	0.00494954
rs12950511	FLJ40194,ZNF652	Inpatient + Outpatient	IBD	17_49243576_T_C	22714	7466	5980	0.00016148	0.646318	8.68e-05	0.347522	0.00591144
rs782575488	BPTF	Inpatient + Outpatient	IBD	17_68004462_T_TAGTC	26302	8570	7062	0.00218921	0.689842	0.000951	0.299664	0.00735415
rs17487484	DCC	Inpatient + Outpatient	IBD	18_53196913_T_G	26972	9800	8305	2.97e-08	0.645211	1.62e-08	0.351168	0.00362051
rs8105948	GDF15	Inpatient + Outpatient	IBD	19_18379728_T_C	27108	7951	6457	0.0138127	0.265929	0.0329123	0.63359	0.0537551
rs11436224	KCTD15	Inpatient + Outpatient	IBD	19_33798284_A_AC	25443	8839	7325	0.0489009	0.509723	0.0383285	0.399518	0.00352952
rs9637192	ADARB1	Inpatient + Outpatient	IBD	21_45217498_T_C	31331	10710	8879	0.00439218	0.629283	0.00250892	0.359457	0.00435896
rs767591741	TTC28_1	Inpatient + Outpatient	IBD	22_28070639_A_G	22156	7130	5679	1.25e-08	0.0282613	5.53e-09	0.0114915	0.960247
rs62236881	ZNRF3	Inpatient + Outpatient	IBD	22_29054205_A_G	23724	8422	6823	1.23e-05	0.454077	1.08e-05	0.398166	0.147734
rs72660908	RSRP1	Inpatient + Outpatient	JointPain	1_25257119_C_G	22763	6776	5290	6.01e-05	0.736389	2.12e-05	0.259784	0.00374627
rs10908310	LOC105378648	Inpatient + Outpatient	JointPain	1_36635097_T_C	24511	7185	6065	9.59e-05	0.0298264	0.00249205	0.774492	0.193094
rs1230666	MAGI3,PTPN22,HIPK1	Inpatient + Outpatient	JointPain	1_113630788_A_G	20717	6606	5323	0.00143529	0.751307	0.00042933	0.224713	0.0221162
rs10920877	LINC01680	Inpatient + Outpatient	JointPain	1_191047212_T_C	23481	9265	7422	2.34e-06	0.0935918	8.85e-06	0.353941	0.552456
rs56215556	LOC124908056	Inpatient + Outpatient	JointPain	2_22274731_A_G	23092	8251	6521	0.0002426	0.0916138	0.00194619	0.734763	0.171435
rs3835883	BIRC6	Inpatient + Outpatient	JointPain	2_32577579_T_TTA	25167	9253	7335	1.27e-07	0.00031524	5.11e-05	0.126425	0.873208
rs6430030	ARHGAP15	Inpatient + Outpatient	JointPain	2_143408954_T_C	21759	7113	5767	7.85e-07	0.0339452	4.99e-06	0.214848	0.751201
rs13094224	ARPP21	Inpatient + Outpatient	JointPain	3_35743089_A_G	23551	8872	7228	0.0084654	0.0475644	0.0218544	0.121993	0.800123
rs9758468	ANO10	Inpatient + Outpatient	JointPain	3_43508728_C_G	22745	8356	6536	0.0131331	0.757477	0.00385279	0.222214	0.00332221
rs6438406	LSAMP	Inpatient + Outpatient	JointPain	3_117782105_A_C	23441	8348	6917	6.06e-05	0.0544215	0.0002973	0.266491	0.67873
rs2290011	TACC3	Inpatient + Outpatient	JointPain	4_1744502_T_G	29947	8919	7326	0.00886584	0.555587	0.00355223	0.222394	0.209601
rs13152170	RGS12	Inpatient + Outpatient	JointPain	4_3372435_T_C	31102	10502	8739	0.00027759	0.350938	0.00024186	0.305431	0.343111
rs4616929	PRR16	Inpatient + Outpatient	JointPain	5_120710150_A_T	27572	10387	8735	0.00147674	0.510811	0.00067836	0.234396	0.252638
rs114918553	LOC105374973	Inpatient + Outpatient	JointPain	6_22638493_A_C	24562	9917	8135	0.035583	0.708694	0.0120611	0.240213	0.00344897
rs2473707	LOC105374974	Inpatient + Outpatient	JointPain	6_23002103_T_C	24734	9941	8119	0.0358097	0.713717	0.0118004	0.235188	0.00348501
rs28446029	LOC101928743,LOC124901288	Inpatient + Outpatient	JointPain	6_26305573_C_G	20305	8302	6577	3.15e-06	0.00020559	0.00158591	0.102632	0.895573
rs183795972	LOC101928743,LOC124901288	Inpatient + Outpatient	JointPain	6_26346282_T_C	19818	8060	6369	3.13e-06	0.00021039	0.00158323	0.105405	0.892798
rs2517708	LOC124901298	Inpatient + Outpatient	JointPain	6_29951656_T_C	34964	17315	15244	1.01e-10	5.32e-07	1.12e-06	0.00548176	0.994517
rs1264343	MIR4640	Inpatient + Outpatient	JointPain	6_30834022_A_C	29338	16425	14573	1.5e-12	0.00111434	1.33e-09	0.984601	0.0142849
rs62395272	MICA-AS1	Inpatient + Outpatient	JointPain	6_31426647_T_C	31511	18694	16598	3.86e-16	4.75e-06	5.25e-12	0.0642744	0.935721
rs4947324	MICA-AS1	Inpatient + Outpatient	JointPain	6_31560353_T_C	29472	17372	15376	3.82e-16	5.08e-06	5.6e-12	0.074135	0.92586
rs146003472	HLA-DRB5,HLA-DRB6	Inpatient + Outpatient	JointPain	6_32422974_T_C	40107	21323	18731	5.13e-31	0.00442452	1.15e-28	0.99409	0.00148531
rs114335056	HLA-DRB5,HLA-DRB6	Inpatient + Outpatient	JointPain	6_32591414_A_G	42954	23290	20580	6.98e-31	0.00548314	1.26e-28	0.992494	0.00202238
rs35074855	HLA-DRB5,HLA-DRB6	Inpatient + Outpatient	JointPain	6_32593363_C_G	43028	23304	20595	7.24e-31	0.00568436	1.26e-28	0.992218	0.00209812
rs28366334	HLA-DRB5,HLA-DRB6	Inpatient + Outpatient	JointPain	6_32594118_A_C	43058	23309	20602	7.25e-31	0.00568627	1.26e-28	0.992214	0.00209954
rs12662632	HLA-DRB5,HLA-DRB6	Inpatient + Outpatient	JointPain	6_32610606_C_G	43490	23488	20779	7.68e-31	0.00597805	1.27e-28	0.991796	0.00222623
rs116076841	HLA-DRB5,HLA-DRB6	Inpatient + Outpatient	JointPain	6_32614004_A_G	43535	23525	20813	7.93e-31	0.00616266	1.28e-28	0.991539	0.00229874
rs9272353	HLA-DRB5,HLA-DRB6	Inpatient + Outpatient	JointPain	6_32636679_C_G	43996	23990	21256	8.27e-31	0.00628903	1.3e-28	0.991315	0.00239581
rs1064994	HLA-DRB5,HLA-DRB6	Inpatient + Outpatient	JointPain	6_32643418_T_C	44166	24097	21348	8.34e-31	0.00631957	1.31e-28	0.991263	0.00241786
rs9273027	HLA-DRB5,HLA-DRB6	Inpatient + Outpatient	JointPain	6_32644006_A_G	44165	24103	21353	8.35e-31	0.00632103	1.31e-28	0.99126	0.00241898
rs2858877	HLA-DRB5,HLA-DRB6	Inpatient + Outpatient	JointPain	6_32652772_A_C	44279	24190	21429	8.41e-31	0.00634331	1.31e-28	0.991221	0.00243615
rs77062257	HLA-DRB5,HLA-DRB6	Inpatient + Outpatient	JointPain	6_32652987_A_T	44286	24195	21433	8.41e-31	0.00634447	1.31e-28	0.991218	0.00243705
rs9273364	HLA-DRB5,HLA-DRB6	Inpatient + Outpatient	JointPain	6_32658525_T_G	44379	24253	21481	8.45e-31	0.00635838	1.32e-28	0.991194	0.00244786
rs9273486	HLA-DRB5,HLA-DRB6	Inpatient + Outpatient	JointPain	6_32660371_T_C	44353	24259	21489	8.45e-31	0.00636071	1.32e-28	0.99119	0.00244967
rs17843723	HLA-DRB5,HLA-DRB6	Inpatient + Outpatient	JointPain	6_32663288_T_C	44333	24258	21486	8.45e-31	0.00635988	1.32e-28	0.991191	0.00244901
rs28746841	HLA-DRB5,HLA-DRB6	Inpatient + Outpatient	JointPain	6_32666317_T_C	44361	24256	21485	8.76e-31	0.00659443	1.32e-28	0.990866	0.00253921
rs17211937	HLA-DRB5,HLA-DRB6	Inpatient + Outpatient	JointPain	6_32669531_A_C	44382	24255	21487	8.76e-31	0.00659511	1.32e-28	0.990865	0.00253971
rs9275365	HLA-DRB5,HLA-DRB6	Inpatient + Outpatient	JointPain	6_32700348_A_G	44460	24309	21550	8.82e-31	0.0066145	1.32e-28	0.990831	0.00255465
rs28772303	HLA-DRB5,HLA-DRB6	Inpatient + Outpatient	JointPain	6_32712781_A_C	44451	24295	21543	8.84e-31	0.00663326	1.32e-28	0.990806	0.00256106
rs28724901	HLA-DRB5,HLA-DRB6	Inpatient + Outpatient	JointPain	6_32884742_T_C	44041	23087	20380	1.44e-29	0.113994	1.06e-28	0.844375	0.0416313
rs9277097	HLA-DRB5,HLA-DRB6	Inpatient + Outpatient	JointPain	6_33048731_T_C	38521	20689	18236	8.06e-30	0.0714525	1.02e-28	0.905198	0.0233498
rs2744939	ILRUN	Inpatient + Outpatient	JointPain	6_34580429_A_T	25236	9585	7830	8.79e-15	5.72e-10	1.38e-05	0.897817	0.102169
rs72988527	LOC124900225	Inpatient + Outpatient	JointPain	6_103785327_T_G	24995	9833	8283	0.00272264	0.747229	0.00087406	0.239876	0.00929844
rs12204714	ESR1	Inpatient + Outpatient	JointPain	6_151914204_T_C	23706	9046	7499	2.08e-07	0.00010787	1.93e-05	0.00902652	0.990846
rs766398643	MAD1L1	Inpatient + Outpatient	JointPain	7_2071215_A_AG	35269	12254	9828	2.47e-08	7.92e-07	0.00285944	0.0909605	0.906179
rs10234261	LOC107986770	Inpatient + Outpatient	JointPain	7_13662862_A_G	29259	10811	9203	0.0143139	0.456945	0.00568148	0.181028	0.342032
rs73096059	PDE1C	Inpatient + Outpatient	JointPain	7_32440450_A_G	25907	9621	8243	0.00417759	0.461059	0.00479018	0.528666	0.00130663
rs13237603	PCLO	Inpatient + Outpatient	JointPain	7_82884822_T_C	23217	8290	6955	6.08e-06	0.00095358	0.00492982	0.772336	0.221774
rs2894699	FOXP2	Inpatient + Outpatient	JointPain	7_114419101_T_C	20797	7004	5697	1.33e-17	5.5e-15	3.82e-05	0.0148118	0.98515
rs1621	MET	Inpatient + Outpatient	JointPain	7_116797552_A_G	20772	6775	5455	3.12e-05	0.00115016	0.00318522	0.116623	0.87901
rs111862082	MKRN1	Inpatient + Outpatient	JointPain	7_140478754_T_C	24769	8335	6753	1.46e-06	0.00029675	6.66e-05	0.0125376	0.987098
rs188047335	CNTNAP2-AS1	Inpatient + Outpatient	JointPain	7_146968984_A_G	26673	9090	7675	2.48e-05	0.00188677	0.00060613	0.0451133	0.952369
rs7032155	LOC107987122	Inpatient + Outpatient	JointPain	9_119910493_A_C	22464	7481	6331	1.31e-09	2.01e-07	0.00020342	0.0302695	0.969527
rs806772	DNAJC1	Inpatient + Outpatient	JointPain	10_21868032_T_C	21695	6911	5414	2.3e-07	8.33e-06	0.0061356	0.221011	0.772845
rs2035380	BMAL1	Inpatient + Outpatient	JointPain	11_13262798_T_C	24141	9129	7520	1.45e-08	0.00120715	1.1e-05	0.917554	0.0812276
rs2582895	METTL15	Inpatient + Outpatient	JointPain	11_28580626_A_C	22445	7340	5797	1.78e-05	0.00474158	0.00036829	0.0971103	0.897762
rs12575544	NCAM1	Inpatient + Outpatient	JointPain	11_113048263_A_G	23840	8193	6886	1.24e-08	0.00199517	1.41e-07	0.0216582	0.976346
rs73004016	DRD2	Inpatient + Outpatient	JointPain	11_113574005_T_C	23540	7893	6472	8.01e-07	0.00696571	1.07e-06	0.0083357	0.984697
rs3184504	ATXN2	Inpatient + Outpatient	JointPain	12_111446804_T_C	21606	6345	5079	4.11e-08	0.803479	9.73e-09	0.190371	0.00615032
rs177146	NRXN3	Inpatient + Outpatient	JointPain	14_78118360_A_G	23549	9498	7900	0.0135117	0.634374	0.00633933	0.297584	0.048191
rs11850030	TRAF3	Inpatient + Outpatient	JointPain	14_102789862_C_G	27406	8567	7031	1.05e-07	0.356197	1.04e-07	0.351476	0.292327
rs12913547	SMAD3	Inpatient + Outpatient	JointPain	15_67175169_T_C	22043	7535	6233	0.00339528	0.672063	0.00148526	0.293964	0.0290925
rs1421085	FTO	Inpatient + Outpatient	JointPain	16_53767042_T_C	22863	7600	6374	0.00043876	0.221466	0.00040809	0.205412	0.572275
rs2038677	SMG6	Inpatient + Outpatient	JointPain	17_2274798_C_G	29466	9256	7380	0.00321318	0.404786	0.00445054	0.560637	0.0269133
rs12950511	FLJ40194,ZNF652	Inpatient + Outpatient	JointPain	17_49243576_T_C	22714	7461	5974	0.00019654	0.786657	5.28e-05	0.211293	0.00180062
rs782575488	BPTF	Inpatient + Outpatient	JointPain	17_68004462_T_TAGTC	26302	8569	7060	8.5e-08	2.68e-05	0.00097824	0.307561	0.691434
rs17487484	DCC	Inpatient + Outpatient	JointPain	18_53196913_T_G	26972	9793	8298	4.12e-09	0.0895887	9.95e-09	0.21555	0.694861
rs8105948	GDF15	Inpatient + Outpatient	JointPain	19_18379728_T_C	27108	7953	6458	0.0315358	0.607146	0.0169976	0.327231	0.0170894
rs11436224	KCTD15	Inpatient + Outpatient	JointPain	19_33798284_A_AC	25443	8841	7325	0.059628	0.621538	0.0276733	0.288452	0.00270794
rs9637192	ADARB1	Inpatient + Outpatient	JointPain	21_45217498_T_C	31331	10709	8878	8.7e-06	0.00124654	0.00027975	0.0391219	0.959343
rs767591741	TTC28_1	Inpatient + Outpatient	JointPain	22_28070639_A_G	22156	7130	5679	3.08e-07	0.694634	1.28e-07	0.28886	0.0165051
rs62236881	ZNRF3	Inpatient + Outpatient	JointPain	22_29054205_A_G	23724	8423	6821	1.25e-05	0.459976	1.42e-05	0.526258	0.0137393
rs72660908	RSRP1	Inpatient + Outpatient	KneeOA	1_25257119_C_G	22534	10325	6080	5.56e-05	0.682882	2.25e-05	0.276953	0.0400865
rs10908310	LOC105378648	Inpatient + Outpatient	KneeOA	1_36635097_T_C	24283	10597	6629	0.00221651	0.688973	0.00097817	0.304046	0.00378602
rs1230666	MAGI3,PTPN22,HIPK1	Inpatient + Outpatient	KneeOA	1_113630788_A_G	20600	9432	5719	0.00135886	0.711312	0.00053325	0.27913	0.00766533
rs10920877	LINC01680	Inpatient + Outpatient	KneeOA	1_191047212_T_C	23255	10461	6572	1.45e-05	0.580022	6.21e-06	0.247914	0.172043
rs56215556	LOC124908056	Inpatient + Outpatient	KneeOA	2_22274731_A_G	22885	10925	6658	0.00179636	0.678306	0.00081793	0.308841	0.0102392
rs3835883	BIRC6	Inpatient + Outpatient	KneeOA	2_32577579_T_TTA	24946	11297	6996	0.00026451	0.658955	0.00013396	0.333733	0.00691268
rs6430030	ARHGAP15	Inpatient + Outpatient	KneeOA	2_143408954_T_C	21508	9482	5750	1.61e-05	0.696635	6.83e-06	0.295003	0.00833815
rs13094224	ARPP21	Inpatient + Outpatient	KneeOA	3_35743089_A_G	23291	10527	6813	0.0592993	0.329431	0.0923097	0.512811	0.00614868
rs9758468	ANO10	Inpatient + Outpatient	KneeOA	3_43508728_C_G	22552	10167	6235	0.0113401	0.655732	0.00555624	0.32128	0.0060914
rs6438406	LSAMP	Inpatient + Outpatient	KneeOA	3_117782105_A_C	23233	11053	7010	0.0007089	0.637046	0.00039521	0.355144	0.00670566
rs2290011	TACC3	Inpatient + Outpatient	KneeOA	4_1744502_T_G	27914	11845	7365	1.54e-05	0.00096333	0.00082781	0.050897	0.947297
rs13152170	RGS12	Inpatient + Outpatient	KneeOA	4_3372435_T_C	30842	14296	9314	0.00047579	0.622588	0.00028295	0.370249	0.0064042
rs4616929	PRR16	Inpatient + Outpatient	KneeOA	5_120710150_A_T	27271	12334	8261	0.00181056	0.626124	0.00088918	0.30743	0.0637464
rs114918553	LOC105374973	Inpatient + Outpatient	KneeOA	6_22638493_A_C	24364	12076	8123	0.0320433	0.640008	0.0154164	0.307912	0.00462021
rs2473707	LOC105374974	Inpatient + Outpatient	KneeOA	6_23002103_T_C	24567	11995	7961	0.0307104	0.61389	0.0167147	0.334117	0.0045671
rs28446029	LOC101928743,LOC124901288	Inpatient + Outpatient	KneeOA	6_26305573_C_G	19944	10892	7181	1.84e-05	0.00413552	0.00358762	0.80433	0.187928
rs183795972	LOC101928743,LOC124901288	Inpatient + Outpatient	KneeOA	6_26346282_T_C	19608	10738	7072	1.86e-05	0.00418552	0.00357103	0.802465	0.189759
rs2517708	LOC124901298	Inpatient + Outpatient	KneeOA	6_29951656_T_C	34942	19560	16019	3.06e-06	0.0385776	7.61e-05	0.960288	0.00105485
rs1264343	MIR4640	Inpatient + Outpatient	KneeOA	6_30834022_A_C	29135	18980	15203	5.93e-10	0.421316	8.02e-10	0.569611	0.00907254
rs62395272	MICA-AS1	Inpatient + Outpatient	KneeOA	6_31426647_T_C	31300	20860	16998	3.58e-11	0.430269	4.11e-11	0.493538	0.0761933
rs4947324	MICA-AS1	Inpatient + Outpatient	KneeOA	6_31560353_T_C	29272	19382	15815	3.5e-11	0.452089	3.66e-11	0.473132	0.0747789
rs146003472	HLA-DRB5,HLA-DRB6	Inpatient + Outpatient	KneeOA	6_32422974_T_C	39834	27870	21954	8.88e-29	0.653913	4.46e-29	0.328497	0.0175897
rs114335056	HLA-DRB5,HLA-DRB6	Inpatient + Outpatient	KneeOA	6_32591414_A_G	42666	29976	23816	2e-30	0.0135642	1.45e-28	0.98604	0.00039581
rs35074855	HLA-DRB5,HLA-DRB6	Inpatient + Outpatient	KneeOA	6_32593363_C_G	42740	29988	23826	1.98e-30	0.0134214	1.45e-28	0.986187	0.00039181
rs28366334	HLA-DRB5,HLA-DRB6	Inpatient + Outpatient	KneeOA	6_32594118_A_C	42770	29999	23835	1.96e-30	0.0132987	1.45e-28	0.986313	0.00038837
rs12662632	HLA-DRB5,HLA-DRB6	Inpatient + Outpatient	KneeOA	6_32610606_C_G	43201	30193	24019	1.82e-30	0.0122762	1.47e-28	0.987363	0.00036128
rs116076841	HLA-DRB5,HLA-DRB6	Inpatient + Outpatient	KneeOA	6_32614004_A_G	43248	30232	24053	1.83e-30	0.0122918	1.47e-28	0.987346	0.00036225
rs9272353	HLA-DRB5,HLA-DRB6	Inpatient + Outpatient	KneeOA	6_32636679_C_G	43709	30725	24506	1.89e-30	0.0124563	1.5e-28	0.98717	0.00037401
rs1064994	HLA-DRB5,HLA-DRB6	Inpatient + Outpatient	KneeOA	6_32643418_T_C	43878	30841	24611	1.9e-30	0.0125005	1.5e-28	0.987123	0.00037695
rs9273027	HLA-DRB5,HLA-DRB6	Inpatient + Outpatient	KneeOA	6_32644006_A_G	43877	30842	24613	1.9e-30	0.012501	1.5e-28	0.987122	0.00037699
rs2858877	HLA-DRB5,HLA-DRB6	Inpatient + Outpatient	KneeOA	6_32652772_A_C	43987	30941	24694	1.91e-30	0.0125323	1.51e-28	0.987089	0.00037918
rs77062257	HLA-DRB5,HLA-DRB6	Inpatient + Outpatient	KneeOA	6_32652987_A_T	43994	30944	24697	1.91e-30	0.0125318	1.51e-28	0.987089	0.00037921
rs9273364	HLA-DRB5,HLA-DRB6	Inpatient + Outpatient	KneeOA	6_32658525_T_G	44087	31008	24746	1.92e-30	0.0125477	1.51e-28	0.987072	0.00038045
rs9273486	HLA-DRB5,HLA-DRB6	Inpatient + Outpatient	KneeOA	6_32660371_T_C	44060	31016	24751	1.92e-30	0.0125488	1.51e-28	0.987071	0.00038055
rs17843723	HLA-DRB5,HLA-DRB6	Inpatient + Outpatient	KneeOA	6_32663288_T_C	44043	31017	24747	1.92e-30	0.0125448	1.51e-28	0.987075	0.00038037
rs28746841	HLA-DRB5,HLA-DRB6	Inpatient + Outpatient	KneeOA	6_32666317_T_C	44071	31015	24745	1.92e-30	0.0125439	1.51e-28	0.987076	0.00038031
rs17211937	HLA-DRB5,HLA-DRB6	Inpatient + Outpatient	KneeOA	6_32669531_A_C	44091	31015	24746	1.92e-30	0.0125443	1.51e-28	0.987075	0.00038034
rs9275365	HLA-DRB5,HLA-DRB6	Inpatient + Outpatient	KneeOA	6_32700348_A_G	44175	31052	24789	1.88e-30	0.0122314	1.51e-28	0.987397	0.0003715
rs28772303	HLA-DRB5,HLA-DRB6	Inpatient + Outpatient	KneeOA	6_32712781_A_C	44168	31046	24779	1.87e-30	0.0122254	1.51e-28	0.987403	0.00037117
rs28724901	HLA-DRB5,HLA-DRB6	Inpatient + Outpatient	KneeOA	6_32884742_T_C	43783	30094	23753	1.71e-30	0.0116715	1.45e-28	0.987989	0.00033968
rs9277097	HLA-DRB5,HLA-DRB6	Inpatient + Outpatient	KneeOA	6_33048731_T_C	38262	25671	20498	1.28e-30	0.0100927	1.25e-28	0.989654	0.00025348
rs2744939	ILRUN	Inpatient + Outpatient	KneeOA	6_34580429_A_T	24976	11844	7928	4.3e-07	0.0286982	1.41e-05	0.939903	0.0313845
rs72988527	LOC124900225	Inpatient + Outpatient	KneeOA	6_103785327_T_G	24748	11950	8029	0.00244642	0.671274	0.00106915	0.293332	0.0318777
rs12204714	ESR1	Inpatient + Outpatient	KneeOA	6_151914204_T_C	23526	11332	7508	0.00128582	0.667145	0.00062953	0.326624	0.00431551
rs766398643	MAD1L1	Inpatient + Outpatient	KneeOA	7_2071215_A_AG	34977	15341	9648	0.00963025	0.309256	0.0195349	0.627289	0.0342898
rs10234261	LOC107986770	Inpatient + Outpatient	KneeOA	7_13662862_A_G	28933	14175	9333	0.00876464	0.279431	0.00717661	0.228326	0.476302
rs73096059	PDE1C	Inpatient + Outpatient	KneeOA	7_32440450_A_G	25704	12094	8197	0.00576748	0.636184	0.00318547	0.351371	0.0034914
rs13237603	PCLO	Inpatient + Outpatient	KneeOA	7_82884822_T_C	22972	11311	7284	0.00443422	0.695443	0.00187425	0.293945	0.00430356
rs2894699	FOXP2	Inpatient + Outpatient	KneeOA	7_114419101_T_C	20564	8916	5482	0.00104454	0.432622	0.00075574	0.312756	0.252822
rs1621	MET	Inpatient + Outpatient	KneeOA	7_116797552_A_G	20511	9223	5631	0.0185985	0.686952	0.00762641	0.281684	0.00513897
rs111862082	MKRN1	Inpatient + Outpatient	KneeOA	7_140478754_T_C	24544	10699	6555	0.00317244	0.644439	0.00167111	0.339452	0.0112655
rs188047335	CNTNAP2-AS1	Inpatient + Outpatient	KneeOA	7_146968984_A_G	26337	12250	7936	0.0089253	0.67786	0.00402067	0.305359	0.00383584
rs7032155	LOC107987122	Inpatient + Outpatient	KneeOA	9_119910493_A_C	22273	10925	6711	0.00426832	0.655452	0.00213022	0.32711	0.0110394
rs806772	DNAJC1	Inpatient + Outpatient	KneeOA	10_21868032_T_C	21502	8715	5205	0.0176757	0.637043	0.00722651	0.260371	0.0776838
rs2035380	BMAL1	Inpatient + Outpatient	KneeOA	11_13262798_T_C	23898	11525	7428	3.9e-06	0.324442	7.62e-06	0.633528	0.0420186
rs2582895	METTL15	Inpatient + Outpatient	KneeOA	11_28580626_A_C	22206	9464	5967	0.00026511	0.0705367	0.00299657	0.797142	0.129059
rs12575544	NCAM1	Inpatient + Outpatient	KneeOA	11_113048263_A_G	20671	10968	6938	3.81e-06	0.612625	2.18e-06	0.351004	0.0363645
rs73004016	DRD2	Inpatient + Outpatient	KneeOA	11_113574005_T_C	21751	10644	6622	7.07e-05	0.615055	3.97e-05	0.345476	0.0393589
rs3184504	ATXN2	Inpatient + Outpatient	KneeOA	12_111446804_T_C	21375	8488	5112	3.71e-08	0.72522	1.38e-08	0.270846	0.00393382
rs177146	NRXN3	Inpatient + Outpatient	KneeOA	14_78118360_A_G	23356	11264	7376	0.0127158	0.596048	0.00788432	0.36956	0.0137917
rs11850030	TRAF3	Inpatient + Outpatient	KneeOA	14_102789862_C_G	27153	11454	7150	1.51e-07	0.511827	8.95e-08	0.304081	0.184093
rs12913547	SMAD3	Inpatient + Outpatient	KneeOA	15_67175169_T_C	21831	10341	6398	0.0035721	0.706966	0.00143345	0.283695	0.00433325
rs1421085	FTO	Inpatient + Outpatient	KneeOA	16_53767042_T_C	22645	10564	6738	1.66e-05	0.00839256	0.00026019	0.130472	0.860858
rs2038677	SMG6	Inpatient + Outpatient	KneeOA	17_2274798_C_G	29212	12402	7546	2.89e-07	3.65e-05	0.00375221	0.472272	0.523939
rs12950511	FLJ40194,ZNF652	Inpatient + Outpatient	KneeOA	17_49243576_T_C	22503	9797	5865	0.00018152	0.726536	6.66e-05	0.266372	0.006844
rs782575488	BPTF	Inpatient + Outpatient	KneeOA	17_68004462_T_TAGTC	23102	11257	6916	0.00186335	0.58804	0.00104675	0.330257	0.0787928
rs17487484	DCC	Inpatient + Outpatient	KneeOA	18_53196913_T_G	26641	12709	8519	2.71e-08	0.588555	1.48e-08	0.322413	0.0890313
rs8105948	GDF15	Inpatient + Outpatient	KneeOA	19_18379728_T_C	26822	11135	6919	0.00149827	0.0290242	0.047562	0.921363	0.00055306
rs11436224	KCTD15	Inpatient + Outpatient	KneeOA	19_33798284_A_AC	25174	12086	7760	0.0570725	0.595388	0.0300003	0.312962	0.00457725
rs9637192	ADARB1	Inpatient + Outpatient	KneeOA	21_45217498_T_C	30469	14436	9194	0.00363639	0.52078	0.00271597	0.388879	0.0839889
rs767591741	TTC28_1	Inpatient + Outpatient	KneeOA	22_28070639_A_G	21922	9402	5754	1.41e-07	0.317661	2.97e-07	0.668561	0.0137773
rs62236881	ZNRF3	Inpatient + Outpatient	KneeOA	22_29054205_A_G	23541	10008	6124	4.7e-08	0.645647	2.36e-08	0.323536	0.0308178
rs72660908	RSRP1	Inpatient + Outpatient	LimbPain	1_25257119_C_G	22763	6776	5290	6.58e-05	0.807384	1.56e-05	0.190739	0.00179468
rs10908310	LOC105378648	Inpatient + Outpatient	LimbPain	1_36635097_T_C	24511	7185	6065	0.00261164	0.811862	0.00056845	0.176702	0.00825638
rs1230666	MAGI3,PTPN22,HIPK1	Inpatient + Outpatient	LimbPain	1_113630788_A_G	20717	6606	5323	0.00136289	0.713406	0.00052029	0.272335	0.0123759
rs10920877	LINC01680	Inpatient + Outpatient	LimbPain	1_191047212_T_C	23481	9265	7422	7.57e-06	0.303161	5.6e-06	0.223913	0.472914
rs56215556	LOC124908056	Inpatient + Outpatient	LimbPain	2_22274731_A_G	23092	8252	6523	9.49e-07	0.00035821	0.0001843	0.0686675	0.930789
rs3835883	BIRC6	Inpatient + Outpatient	LimbPain	2_32577579_T_TTA	25167	9252	7335	2.02e-07	0.00050218	0.00036514	0.909581	0.0895515
rs6430030	ARHGAP15	Inpatient + Outpatient	LimbPain	2_143408954_T_C	21759	7113	5767	7.64e-07	0.0330387	1.84e-05	0.795476	0.171466
rs13094224	ARPP21	Inpatient + Outpatient	LimbPain	3_35743089_A_G	23551	8872	7228	0.0204572	0.114942	0.0253356	0.141655	0.69761
rs9758468	ANO10	Inpatient + Outpatient	LimbPain	3_43508728_C_G	22745	8357	6537	0.0125188	0.722051	0.00435203	0.251003	0.0100749
rs6438406	LSAMP	Inpatient + Outpatient	LimbPain	3_117782105_A_C	23441	8348	6917	0.00046583	0.418626	0.00061216	0.550091	0.0302051
rs2290011	TACC3	Inpatient + Outpatient	LimbPain	4_1744502_T_G	29947	8919	7326	0.00686097	0.42995	0.00875224	0.548462	0.00597507
rs13152170	RGS12	Inpatient + Outpatient	LimbPain	4_3372435_T_C	31102	10502	8739	0.00021933	0.277288	0.00045325	0.572866	0.149174
rs4616929	PRR16	Inpatient + Outpatient	LimbPain	5_120710150_A_T	27572	10386	8734	0.00214911	0.74339	0.00063049	0.218054	0.0357767
rs114918553	LOC105374973	Inpatient + Outpatient	LimbPain	6_22638493_A_C	24562	9917	8135	0.0364447	0.725857	0.0112436	0.223932	0.0025231
rs2473707	LOC105374974	Inpatient + Outpatient	LimbPain	6_23002103_T_C	24734	9941	8119	0.0356446	0.710425	0.0120134	0.239435	0.0024818
rs28446029	LOC101928743,LOC124901288	Inpatient + Outpatient	LimbPain	6_26305573_C_G	20305	8302	6577	0.00139684	0.0911859	0.00517205	0.337066	0.56518
rs183795972	LOC101928743,LOC124901288	Inpatient + Outpatient	LimbPain	6_26346282_T_C	19818	8060	6369	0.00125689	0.0843876	0.00471908	0.316245	0.593391
rs2517708	LOC124901298	Inpatient + Outpatient	LimbPain	6_29951656_T_C	34964	17315	15244	6.5e-05	0.343955	9.13e-05	0.482729	0.17316
rs1264343	MIR4640	Inpatient + Outpatient	LimbPain	6_30834022_A_C	29338	16425	14573	7.81e-10	0.578436	4.73e-10	0.350001	0.0715627
rs62395272	MICA-AS1	Inpatient + Outpatient	LimbPain	6_31426647_T_C	31511	18694	16598	3.71e-11	0.457127	4.21e-11	0.517672	0.0252005
rs4947324	MICA-AS1	Inpatient + Outpatient	LimbPain	6_31560353_T_C	29472	17372	15376	3.33e-11	0.442734	4.01e-11	0.533818	0.0234479
rs146003472	HLA-DRB5,HLA-DRB6	Inpatient + Outpatient	LimbPain	6_32422974_T_C	40107	21323	18731	4.04e-29	0.348715	6.81e-29	0.587825	0.0634602
rs114335056	HLA-DRB5,HLA-DRB6	Inpatient + Outpatient	LimbPain	6_32591414_A_G	42954	23290	20580	4.65e-29	0.36526	7.15e-29	0.561708	0.0730323
rs35074855	HLA-DRB5,HLA-DRB6	Inpatient + Outpatient	LimbPain	6_32593363_C_G	43028	23304	20595	4.65e-29	0.365446	7.15e-29	0.561432	0.0731227
rs28366334	HLA-DRB5,HLA-DRB6	Inpatient + Outpatient	LimbPain	6_32594118_A_C	43058	23309	20602	4.66e-29	0.365497	7.15e-29	0.561345	0.0731578
rs12662632	HLA-DRB5,HLA-DRB6	Inpatient + Outpatient	LimbPain	6_32610606_C_G	43490	23488	20779	4.71e-29	0.366787	7.19e-29	0.559166	0.0740467
rs116076841	HLA-DRB5,HLA-DRB6	Inpatient + Outpatient	LimbPain	6_32614004_A_G	43535	23525	20813	4.73e-29	0.36741	7.19e-29	0.558297	0.0742938
rs9272353	HLA-DRB5,HLA-DRB6	Inpatient + Outpatient	LimbPain	6_32636679_C_G	43996	23990	21256	4.87e-29	0.370771	7.27e-29	0.55266	0.0765693
rs1064994	HLA-DRB5,HLA-DRB6	Inpatient + Outpatient	LimbPain	6_32643418_T_C	44166	24097	21348	4.9e-29	0.371501	7.28e-29	0.551447	0.077052
rs9273027	HLA-DRB5,HLA-DRB6	Inpatient + Outpatient	LimbPain	6_32644006_A_G	44165	24103	21353	4.91e-29	0.37154	7.28e-29	0.551382	0.0770782
rs2858877	HLA-DRB5,HLA-DRB6	Inpatient + Outpatient	LimbPain	6_32652772_A_C	44279	24190	21429	4.93e-29	0.372061	7.3e-29	0.550478	0.0774609
rs77062257	HLA-DRB5,HLA-DRB6	Inpatient + Outpatient	LimbPain	6_32652987_A_T	44286	24195	21433	4.93e-29	0.372083	7.3e-29	0.550437	0.07748
rs9273364	HLA-DRB5,HLA-DRB6	Inpatient + Outpatient	LimbPain	6_32658525_T_G	44379	24253	21481	4.95e-29	0.372403	7.31e-29	0.549876	0.0777204
rs9273486	HLA-DRB5,HLA-DRB6	Inpatient + Outpatient	LimbPain	6_32660371_T_C	44353	24259	21489	4.95e-29	0.372464	7.31e-29	0.549775	0.0777619
rs17843723	HLA-DRB5,HLA-DRB6	Inpatient + Outpatient	LimbPain	6_32663288_T_C	44333	24258	21486	4.95e-29	0.372563	7.3e-29	0.549665	0.0777719
rs28746841	HLA-DRB5,HLA-DRB6	Inpatient + Outpatient	LimbPain	6_32666317_T_C	44361	24256	21485	4.96e-29	0.372918	7.3e-29	0.549239	0.0778424
rs17211937	HLA-DRB5,HLA-DRB6	Inpatient + Outpatient	LimbPain	6_32669531_A_C	44382	24255	21487	4.96e-29	0.372963	7.3e-29	0.549178	0.077859
rs9275365	HLA-DRB5,HLA-DRB6	Inpatient + Outpatient	LimbPain	6_32700348_A_G	44460	24309	21550	4.97e-29	0.373113	7.31e-29	0.548768	0.0781186
rs28772303	HLA-DRB5,HLA-DRB6	Inpatient + Outpatient	LimbPain	6_32712781_A_C	44451	24295	21543	4.98e-29	0.373597	7.3e-29	0.548208	0.0781946
rs28724901	HLA-DRB5,HLA-DRB6	Inpatient + Outpatient	LimbPain	6_32884742_T_C	44041	23087	20380	5.92e-29	0.469845	5.52e-29	0.437558	0.0925969
rs9277097	HLA-DRB5,HLA-DRB6	Inpatient + Outpatient	LimbPain	6_33048731_T_C	38521	20689	18236	5.76e-29	0.510412	4.51e-29	0.399578	0.09001
rs2744939	ILRUN	Inpatient + Outpatient	LimbPain	6_34580429_A_T	25236	9585	7830	1.24e-10	8.05e-06	1.02e-06	0.0653608	0.93463
rs72988527	LOC124900225	Inpatient + Outpatient	LimbPain	6_103785327_T_G	24995	9833	8283	0.00256048	0.702724	0.00105339	0.289098	0.00456484
rs12204714	ESR1	Inpatient + Outpatient	LimbPain	6_151914204_T_C	23706	9046	7499	9.58e-07	0.00049692	3.14e-05	0.015323	0.984148
rs766398643	MAD1L1	Inpatient + Outpatient	LimbPain	7_2071215_A_AG	35269	12254	9828	0.00097339	0.0312725	0.00310045	0.0987439	0.86591
rs10234261	LOC107986770	Inpatient + Outpatient	LimbPain	7_13662862_A_G	29259	10812	9203	0.0130483	0.416541	0.0149029	0.475665	0.0798432
rs73096059	PDE1C	Inpatient + Outpatient	LimbPain	7_32440450_A_G	25907	9621	8243	0.00606489	0.669351	0.00288263	0.318138	0.00356338
rs13237603	PCLO	Inpatient + Outpatient	LimbPain	7_82884822_T_C	23217	8290	6955	8.76e-06	0.00137287	0.0052485	0.822326	0.171043
rs2894699	FOXP2	Inpatient + Outpatient	LimbPain	7_114419101_T_C	20797	7004	5697	8.47e-16	3.5e-13	2.44e-05	0.00911187	0.990864
rs1621	MET	Inpatient + Outpatient	LimbPain	7_116797552_A_G	20772	6775	5455	0.0183079	0.675377	0.00701063	0.258581	0.040724
rs111862082	MKRN1	Inpatient + Outpatient	LimbPain	7_140478754_T_C	24769	8335	6753	2.03e-05	0.00413331	0.00012844	0.0251281	0.97059
rs188047335	CNTNAP2-AS1	Inpatient + Outpatient	LimbPain	7_146968984_A_G	26673	9090	7675	0.0097973	0.744595	0.00296866	0.225602	0.0170375
rs7032155	LOC107987122	Inpatient + Outpatient	LimbPain	9_119910493_A_C	22464	7480	6330	0.00021318	0.0327375	0.00030293	0.0456001	0.921146
rs806772	DNAJC1	Inpatient + Outpatient	LimbPain	10_21868032_T_C	21695	6911	5414	9.83e-12	3.55e-10	0.00281331	0.100796	0.89639
rs2035380	BMAL1	Inpatient + Outpatient	LimbPain	11_13262798_T_C	24141	9129	7520	5.47e-10	4.55e-05	7.21e-06	0.599131	0.400817
rs2582895	METTL15	Inpatient + Outpatient	LimbPain	11_28580626_A_C	22445	7340	5797	1.34e-07	3.58e-05	0.00014736	0.0382536	0.961563
rs12575544	NCAM1	Inpatient + Outpatient	LimbPain	11_113048263_A_G	23840	8193	6886	2.43e-10	3.91e-05	5.38e-07	0.0856381	0.914322
rs73004016	DRD2	Inpatient + Outpatient	LimbPain	11_113574005_T_C	23540	7893	6472	1.87e-09	1.63e-05	4.85e-07	0.00321885	0.996764
rs3184504	ATXN2	Inpatient + Outpatient	LimbPain	12_111446804_T_C	21606	6345	5079	3.75e-08	0.733395	7.66e-09	0.149753	0.116852
rs177146	NRXN3	Inpatient + Outpatient	LimbPain	14_78118360_A_G	23549	9498	7900	0.0153034	0.718496	0.00548473	0.257506	0.0032103
rs11850030	TRAF3	Inpatient + Outpatient	LimbPain	14_102789862_C_G	27406	8567	7031	1.32e-07	0.449205	1.29e-07	0.437398	0.113396
rs12913547	SMAD3	Inpatient + Outpatient	LimbPain	15_67175169_T_C	22043	7535	6233	0.00361411	0.715377	0.00118589	0.23469	0.0451333
rs1421085	FTO	Inpatient + Outpatient	LimbPain	16_53767042_T_C	22863	7600	6374	9.65e-09	4.87e-06	0.00012356	0.0614312	0.93844
rs2038677	SMG6	Inpatient + Outpatient	LimbPain	17_2274798_C_G	29466	9256	7380	0.00595007	0.74957	0.00186859	0.235392	0.00721897
rs12950511	FLJ40194,ZNF652	Inpatient + Outpatient	LimbPain	17_49243576_T_C	22714	7461	5974	0.0002018	0.807713	4.76e-05	0.190335	0.00170267
rs782575488	BPTF	Inpatient + Outpatient	LimbPain	17_68004462_T_TAGTC	26302	8569	7060	4.88e-09	1.54e-06	0.0007508	0.23582	0.763428
rs17487484	DCC	Inpatient + Outpatient	LimbPain	18_53196913_T_G	26972	9793	8298	3.01e-08	0.654501	1.5e-08	0.325671	0.0198276
rs8105948	GDF15	Inpatient + Outpatient	LimbPain	19_18379728_T_C	27108	7953	6458	0.0297155	0.5721	0.0194019	0.373531	0.00525147
rs11436224	KCTD15	Inpatient + Outpatient	LimbPain	19_33798284_A_AC	25443	8841	7325	0.0271978	0.283499	0.0537563	0.560259	0.075288
rs9637192	ADARB1	Inpatient + Outpatient	LimbPain	21_45217498_T_C	31331	10709	8878	0.00430386	0.616628	0.00250812	0.359329	0.0172303
rs767591741	TTC28_1	Inpatient + Outpatient	LimbPain	22_28070639_A_G	22156	7130	5679	3.53e-07	0.79476	8.06e-08	0.181605	0.0236345
rs62236881	ZNRF3	Inpatient + Outpatient	LimbPain	22_29054205_A_G	23724	8423	6821	1.86e-05	0.685585	7.93e-06	0.293091	0.0212977
rs72660908	RSRP1	Inpatient + Outpatient	LungCancer	1_25257119_C_G	22117	6795	4673	6.04e-05	0.740893	2.04e-05	0.250192	0.00883435
rs10908310	LOC105378648	Inpatient + Outpatient	LungCancer	1_36635097_T_C	23819	8207	5871	0.00201626	0.626446	0.00096373	0.299358	0.0712159
rs1230666	MAGI3,PTPN22,HIPK1	Inpatient + Outpatient	LungCancer	1_113630788_A_G	20157	7568	4888	0.00141062	0.738275	0.00047294	0.24751	0.0123317
rs10920877	LINC01680	Inpatient + Outpatient	LungCancer	1_191047212_T_C	22869	10016	5958	1.79e-05	0.715399	6.93e-06	0.27748	0.00709635
rs56215556	LOC124908056	Inpatient + Outpatient	LungCancer	2_22274731_A_G	22459	7608	5239	0.00187505	0.707788	0.00072516	0.273716	0.015896
rs3835883	BIRC6	Inpatient + Outpatient	LungCancer	2_32577579_T_TTA	24442	9363	6293	0.00019967	0.497411	0.00019924	0.496333	0.00585653
rs6430030	ARHGAP15	Inpatient + Outpatient	LungCancer	2_143408954_T_C	21089	8722	5372	1.68e-05	0.725416	6.14e-06	0.265171	0.00939027
rs13094224	ARPP21	Inpatient + Outpatient	LungCancer	3_35743089_A_G	22813	9510	6094	0.113419	0.622146	0.0392492	0.215286	0.00989895
rs9758468	ANO10	Inpatient + Outpatient	LungCancer	3_43508728_C_G	22030	8245	5212	0.0122947	0.709601	0.00447613	0.25833	0.0152987
rs6438406	LSAMP	Inpatient + Outpatient	LungCancer	3_117782105_A_C	22834	9676	6085	0.00074011	0.665009	0.00034472	0.309716	0.0241901
rs2290011	TACC3	Inpatient + Outpatient	LungCancer	4_1744502_T_G	27359	8038	6048	0.0112053	0.70039	0.00440342	0.275229	0.00877202
rs13152170	RGS12	Inpatient + Outpatient	LungCancer	4_3372435_T_C	30214	10258	7418	0.00049398	0.6463	0.00026336	0.344557	0.00838635
rs4616929	PRR16	Inpatient + Outpatient	LungCancer	5_120710150_A_T	26529	10739	7352	0.00188792	0.652652	0.00097016	0.335373	0.00911734
rs114918553	LOC105374973	Inpatient + Outpatient	LungCancer	6_22638493_A_C	23778	10513	7008	0.0325258	0.643572	0.0135537	0.268138	0.0422102
rs2473707	LOC105374974	Inpatient + Outpatient	LungCancer	6_23002103_T_C	24002	10186	6783	0.0323207	0.640204	0.013723	0.271782	0.0419703
rs28446029	LOC101928743,LOC124901288	Inpatient + Outpatient	LungCancer	6_26305573_C_G	19536	9422	6295	0.00246101	0.551916	0.00153289	0.343672	0.100418
rs183795972	LOC101928743,LOC124901288	Inpatient + Outpatient	LungCancer	6_26346282_T_C	19206	9274	6184	0.00247587	0.556299	0.0015082	0.338773	0.100943
rs2517708	LOC124901298	Inpatient + Outpatient	LungCancer	6_29951656_T_C	32735	20669	15892	2.85e-08	0.00036286	5.11e-06	0.0645995	0.935032
rs1264343	MIR4640	Inpatient + Outpatient	LungCancer	6_30834022_A_C	28342	18904	14562	6.96e-12	0.0051568	1.34e-09	0.994155	0.00068808
rs62395272	MICA-AS1	Inpatient + Outpatient	LungCancer	6_31426647_T_C	30365	21596	16790	4.69e-12	0.0570495	7.72e-11	0.939032	0.00391886
rs4947324	MICA-AS1	Inpatient + Outpatient	LungCancer	6_31560353_T_C	28337	20386	15723	4.21e-12	0.0547358	7.24e-11	0.941721	0.00354322
rs146003472	HLA-DRB5,HLA-DRB6	Inpatient + Outpatient	LungCancer	6_32422974_T_C	38493	25944	20213	1.19e-32	9.51e-05	1.25e-28	0.999847	5.74e-05
rs114335056	HLA-DRB5,HLA-DRB6	Inpatient + Outpatient	LungCancer	6_32591414_A_G	41307	28057	22214	1.44e-32	0.00010449	1.37e-28	0.999826	6.94e-05
rs35074855	HLA-DRB5,HLA-DRB6	Inpatient + Outpatient	LungCancer	6_32593363_C_G	41381	28074	22229	1.44e-32	0.00010456	1.37e-28	0.999826	6.94e-05
rs28366334	HLA-DRB5,HLA-DRB6	Inpatient + Outpatient	LungCancer	6_32594118_A_C	41411	28083	22236	1.44e-32	0.00010459	1.37e-28	0.999826	6.95e-05
rs12662632	HLA-DRB5,HLA-DRB6	Inpatient + Outpatient	LungCancer	6_32610606_C_G	41846	28264	22415	1.46e-32	0.00010543	1.39e-28	0.999824	7.06e-05
rs116076841	HLA-DRB5,HLA-DRB6	Inpatient + Outpatient	LungCancer	6_32614004_A_G	41895	28293	22446	1.47e-32	0.00010558	1.39e-28	0.999824	7.08e-05
rs9272353	HLA-DRB5,HLA-DRB6	Inpatient + Outpatient	LungCancer	6_32636679_C_G	42358	28670	22809	1.51e-32	0.00010729	1.41e-28	0.99982	7.31e-05
rs1064994	HLA-DRB5,HLA-DRB6	Inpatient + Outpatient	LungCancer	6_32643418_T_C	42525	28789	22909	1.53e-32	0.00010776	1.42e-28	0.999818	7.38e-05
rs9273027	HLA-DRB5,HLA-DRB6	Inpatient + Outpatient	LungCancer	6_32644006_A_G	42526	28792	22912	1.53e-32	0.00010777	1.42e-28	0.999818	7.38e-05
rs2858877	HLA-DRB5,HLA-DRB6	Inpatient + Outpatient	LungCancer	6_32652772_A_C	42640	28880	22995	1.54e-32	0.00010816	1.42e-28	0.999818	7.43e-05
rs77062257	HLA-DRB5,HLA-DRB6	Inpatient + Outpatient	LungCancer	6_32652987_A_T	42647	28885	22999	1.54e-32	0.00010818	1.42e-28	0.999817	7.43e-05
rs9273364	HLA-DRB5,HLA-DRB6	Inpatient + Outpatient	LungCancer	6_32658525_T_G	42742	28943	23051	1.55e-32	0.00010842	1.43e-28	0.999817	7.47e-05
rs9273486	HLA-DRB5,HLA-DRB6	Inpatient + Outpatient	LungCancer	6_32660371_T_C	42721	28949	23055	1.55e-32	0.00010844	1.43e-28	0.999817	7.47e-05
rs17843723	HLA-DRB5,HLA-DRB6	Inpatient + Outpatient	LungCancer	6_32663288_T_C	42704	28946	23056	1.55e-32	0.00010845	1.43e-28	0.999817	7.47e-05
rs28746841	HLA-DRB5,HLA-DRB6	Inpatient + Outpatient	LungCancer	6_32666317_T_C	42728	28947	23058	1.55e-32	0.00010846	1.43e-28	0.999817	7.47e-05
rs17211937	HLA-DRB5,HLA-DRB6	Inpatient + Outpatient	LungCancer	6_32669531_A_C	42750	28943	23061	1.55e-32	0.00010847	1.43e-28	0.999817	7.47e-05
rs9275365	HLA-DRB5,HLA-DRB6	Inpatient + Outpatient	LungCancer	6_32700348_A_G	42840	28927	23097	1.55e-32	0.00010864	1.43e-28	0.999816	7.5e-05
rs28772303	HLA-DRB5,HLA-DRB6	Inpatient + Outpatient	LungCancer	6_32712781_A_C	42833	28900	23079	1.55e-32	0.00010856	1.43e-28	0.999817	7.49e-05
rs28724901	HLA-DRB5,HLA-DRB6	Inpatient + Outpatient	LungCancer	6_32884742_T_C	42469	27479	21754	1.39e-32	0.00010308	1.35e-28	0.99983	6.7e-05
rs9277097	HLA-DRB5,HLA-DRB6	Inpatient + Outpatient	LungCancer	6_33048731_T_C	37101	24679	19395	1.11e-32	9.22e-05	1.2e-28	0.999854	5.34e-05
rs2744939	ILRUN	Inpatient + Outpatient	LungCancer	6_34580429_A_T	24539	10847	6907	9.81e-06	0.653999	5e-06	0.333358	0.0126288
rs72988527	LOC124900225	Inpatient + Outpatient	LungCancer	6_103785327_T_G	24115	11140	7397	0.00253698	0.695937	0.00106092	0.291019	0.00944565
rs12204714	ESR1	Inpatient + Outpatient	LungCancer	6_151914204_T_C	23082	10130	6756	0.00131617	0.68279	0.00059444	0.308372	0.00692719
rs766398643	MAD1L1	Inpatient + Outpatient	LungCancer	7_2071215_A_AG	34298	11774	8084	0.0192168	0.613562	0.0107773	0.344088	0.0123558
rs10234261	LOC107986770	Inpatient + Outpatient	LungCancer	7_13662862_A_G	28364	11963	8276	0.0189791	0.602758	0.0111887	0.355329	0.0117451
rs73096059	PDE1C	Inpatient + Outpatient	LungCancer	7_32440450_A_G	25172	9753	6825	0.00572173	0.63039	0.00321847	0.354587	0.00608262
rs13237603	PCLO	Inpatient + Outpatient	LungCancer	7_82884822_T_C	22486	8958	5925	0.00430653	0.674519	0.00170261	0.266622	0.0528499
rs2894699	FOXP2	Inpatient + Outpatient	LungCancer	7_114419101_T_C	20158	7606	4683	0.00178977	0.740031	0.00060464	0.249997	0.00757778
rs1621	MET	Inpatient + Outpatient	LungCancer	7_116797552_A_G	20054	7446	4699	0.0192904	0.709875	0.00696567	0.256326	0.00754306
rs111862082	MKRN1	Inpatient + Outpatient	LungCancer	7_140478754_T_C	24087	8080	5612	0.00305163	0.619598	0.00181873	0.369266	0.00626574
rs188047335	CNTNAP2-AS1	Inpatient + Outpatient	LungCancer	7_146968984_A_G	25811	9060	6419	0.00928698	0.703516	0.0036272	0.274762	0.00880803
rs7032155	LOC107987122	Inpatient + Outpatient	LungCancer	9_119910493_A_C	21829	7087	5073	0.00442791	0.679314	0.00188774	0.289585	0.0247857
rs806772	DNAJC1	Inpatient + Outpatient	LungCancer	10_21868032_T_C	21034	6132	4140	0.0200453	0.721495	0.00670102	0.241181	0.0105781
rs2035380	BMAL1	Inpatient + Outpatient	LungCancer	11_13262798_T_C	23328	9866	6457	8.55e-06	0.710466	3.41e-06	0.28348	0.00604193
rs2582895	METTL15	Inpatient + Outpatient	LungCancer	11_28580626_A_C	21704	8853	5147	0.00275543	0.732914	0.00095926	0.255145	0.00822596
rs12575544	NCAM1	Inpatient + Outpatient	LungCancer	11_113048263_A_G	20468	9275	6453	4.09e-06	0.657863	2.04e-06	0.327417	0.0147134
rs73004016	DRD2	Inpatient + Outpatient	LungCancer	11_113574005_T_C	21425	8808	5871	7.66e-05	0.666727	3.52e-05	0.306114	0.0270471
rs3184504	ATXN2	Inpatient + Outpatient	LungCancer	12_111446804_T_C	20969	5654	3777	9.52e-09	0.186213	4.14e-08	0.809443	0.00434399
rs177146	NRXN3	Inpatient + Outpatient	LungCancer	14_78118360_A_G	22868	10881	7052	0.0137122	0.642181	0.00695625	0.325769	0.0113823
rs11850030	TRAF3	Inpatient + Outpatient	LungCancer	14_102789862_C_G	26555	9690	6547	1.91e-07	0.649628	1e-07	0.340418	0.00995363
rs12913547	SMAD3	Inpatient + Outpatient	LungCancer	15_67175169_T_C	21401	9056	6010	0.00327515	0.648045	0.00168298	0.332993	0.0140045
rs1421085	FTO	Inpatient + Outpatient	LungCancer	16_53767042_T_C	22248	8501	5933	0.00130465	0.658389	0.00059331	0.299372	0.0403406
rs2038677	SMG6	Inpatient + Outpatient	LungCancer	17_2274798_C_G	28716	9856	6408	0.00323883	0.407448	0.00228734	0.28745	0.299576
rs12950511	FLJ40194,ZNF652	Inpatient + Outpatient	LungCancer	17_49243576_T_C	22103	8544	5352	0.00017199	0.688359	6.56e-05	0.262468	0.0489351
rs782575488	BPTF	Inpatient + Outpatient	LungCancer	17_68004462_T_TAGTC	22816	8550	5970	4.48e-05	0.0141473	0.00090062	0.28341	0.701497
rs17487484	DCC	Inpatient + Outpatient	LungCancer	18_53196913_T_G	26024	11283	7559	2.98e-08	0.647523	1.57e-08	0.341569	0.0109081
rs8105948	GDF15	Inpatient + Outpatient	LungCancer	19_18379728_T_C	26362	8481	5901	0.0344824	0.662875	0.0139576	0.268294	0.020391
rs11436224	KCTD15	Inpatient + Outpatient	LungCancer	19_33798284_A_AC	24741	8794	6247	0.0618225	0.63583	0.0262026	0.269481	0.00666421
rs9637192	ADARB1	Inpatient + Outpatient	LungCancer	21_45217498_T_C	29952	10859	7815	0.00382375	0.546684	0.0030866	0.441289	0.0051172
rs767591741	TTC28_1	Inpatient + Outpatient	LungCancer	22_28070639_A_G	21303	8296	5451	1.72e-07	0.675679	6.89e-08	0.269821	0.0544997
rs62236881	ZNRF3	Inpatient + Outpatient	LungCancer	22_29054205_A_G	23009	9169	5830	4.72e-08	0.648469	2.12e-08	0.290911	0.0606196
rs72660908	RSRP1	Inpatient + Outpatient	MajorDepression	1_25257119_C_G	22904	1255	1254	0.0950741	0.864278	0.00152225	0.0138128	0.0253126
rs10908310	LOC105378648	Inpatient + Outpatient	MajorDepression	1_36635097_T_C	24656	1597	1597	4.8e-13	1.35e-10	0.00117682	0.331558	0.667265
rs1230666	MAGI3,PTPN22,HIPK1	Inpatient + Outpatient	MajorDepression	1_113630788_A_G	20990	1707	1706	0.00020339	0.103743	0.00175253	0.893919	0.00038236
rs10920877	LINC01680	Inpatient + Outpatient	MajorDepression	1_191047212_T_C	23792	2105	2104	4.48e-07	0.016731	8.63e-06	0.321724	0.661536
rs56215556	LOC124908056	Inpatient + Outpatient	MajorDepression	2_22274731_A_G	23341	1466	1466	6.96e-15	1.87e-12	0.00015456	0.040436	0.959409
rs3835883	BIRC6	Inpatient + Outpatient	MajorDepression	2_32577579_T_TTA	25491	1826	1826	0.00171537	0.826487	0.00013805	0.0664103	0.105249
rs6430030	ARHGAP15	Inpatient + Outpatient	MajorDepression	2_143408954_T_C	22063	1712	1712	2.95e-08	0.00057969	6.18e-07	0.0111395	0.98828
rs13094224	ARPP21	Inpatient + Outpatient	MajorDepression	3_35743089_A_G	23779	2122	2122	0.125761	0.633337	0.0101831	0.0511026	0.179616
rs9758468	ANO10	Inpatient + Outpatient	MajorDepression	3_43508728_C_G	22921	1683	1683	8e-05	0.0035041	0.00116893	0.0502749	0.944972
rs6438406	LSAMP	Inpatient + Outpatient	MajorDepression	3_117782105_A_C	23725	2334	2333	8.71e-09	6.68e-06	0.00014052	0.106877	0.892976
rs2290011	TACC3	Inpatient + Outpatient	MajorDepression	4_1744502_T_G	28415	1901	1901	0.00185038	0.0953544	0.0171	0.881199	0.00449606
rs13152170	RGS12	Inpatient + Outpatient	MajorDepression	4_3372435_T_C	31357	2074	2072	3.3e-06	0.00210452	0.00033588	0.213353	0.784203
rs4616929	PRR16	Inpatient + Outpatient	MajorDepression	5_120710150_A_T	27877	2795	2795	1.59e-12	4e-10	0.00329751	0.829096	0.167606
rs114918553	LOC105374973	Inpatient + Outpatient	MajorDepression	6_22638493_A_C	24945	2729	2729	0.0646875	0.905071	0.00171008	0.0239218	0.0046096
rs2473707	LOC105374974	Inpatient + Outpatient	MajorDepression	6_23002103_T_C	25129	2584	2584	0.0640687	0.897173	0.00227905	0.0319096	0.00456947
rs28446029	LOC101928743,LOC124901288	Inpatient + Outpatient	MajorDepression	6_26305573_C_G	20519	2116	2115	7.76e-08	1.99e-06	0.0374813	0.960583	0.001934
rs183795972	LOC101928743,LOC124901288	Inpatient + Outpatient	MajorDepression	6_26346282_T_C	20169	2050	2049	7.52e-08	1.96e-06	0.0368634	0.961258	0.00187679
rs2517708	LOC124901298	Inpatient + Outpatient	MajorDepression	6_29951656_T_C	36183	4977	4961	1.1e-09	2.15e-06	0.00050926	0.999481	7.91e-06
rs1264343	MIR4640	Inpatient + Outpatient	MajorDepression	6_30834022_A_C	30360	5006	5005	3.23e-13	0.00018312	1.77e-09	0.999815	1.91e-06
rs62395272	MICA-AS1	Inpatient + Outpatient	MajorDepression	6_31426647_T_C	32717	5698	5697	2.5e-12	0.00145663	1.71e-09	0.998515	2.82e-05
rs4947324	MICA-AS1	Inpatient + Outpatient	MajorDepression	6_31560353_T_C	30572	5168	5167	2.64e-12	0.00154036	1.71e-09	0.998433	2.64e-05
rs146003472	HLA-DRB5,HLA-DRB6	Inpatient + Outpatient	MajorDepression	6_32422974_T_C	41259	3640	3639	4.31e-29	0.383917	6.91e-29	0.615372	0.00071109
rs114335056	HLA-DRB5,HLA-DRB6	Inpatient + Outpatient	MajorDepression	6_32591414_A_G	44311	4423	4422	5.87e-29	0.523023	5.34e-29	0.476008	0.00096874
rs35074855	HLA-DRB5,HLA-DRB6	Inpatient + Outpatient	MajorDepression	6_32593363_C_G	44383	4436	4435	5.87e-29	0.522676	5.35e-29	0.476356	0.0009681
rs28366334	HLA-DRB5,HLA-DRB6	Inpatient + Outpatient	MajorDepression	6_32594118_A_C	44413	4439	4438	5.86e-29	0.522319	5.35e-29	0.476714	0.00096744
rs12662632	HLA-DRB5,HLA-DRB6	Inpatient + Outpatient	MajorDepression	6_32610606_C_G	44853	4542	4541	5.88e-29	0.524081	5.33e-29	0.474949	0.0009707
rs116076841	HLA-DRB5,HLA-DRB6	Inpatient + Outpatient	MajorDepression	6_32614004_A_G	44896	4561	4560	5.89e-29	0.525004	5.32e-29	0.474024	0.00097241
rs9272353	HLA-DRB5,HLA-DRB6	Inpatient + Outpatient	MajorDepression	6_32636679_C_G	45401	4836	4835	2.08e-29	0.185314	9.14e-29	0.814342	0.00034324
rs1064994	HLA-DRB5,HLA-DRB6	Inpatient + Outpatient	MajorDepression	6_32643418_T_C	45581	4911	4910	2.08e-29	0.185245	9.14e-29	0.814412	0.00034311
rs9273027	HLA-DRB5,HLA-DRB6	Inpatient + Outpatient	MajorDepression	6_32644006_A_G	45580	4914	4913	2.08e-29	0.185234	9.14e-29	0.814423	0.00034309
rs2858877	HLA-DRB5,HLA-DRB6	Inpatient + Outpatient	MajorDepression	6_32652772_A_C	45698	4975	4974	2.08e-29	0.18508	9.14e-29	0.814577	0.00034281
rs77062257	HLA-DRB5,HLA-DRB6	Inpatient + Outpatient	MajorDepression	6_32652987_A_T	45708	4979	4978	2.08e-29	0.185074	9.14e-29	0.814584	0.00034279
rs9273364	HLA-DRB5,HLA-DRB6	Inpatient + Outpatient	MajorDepression	6_32658525_T_G	45805	5010	5009	2.04e-29	0.181591	9.18e-29	0.818072	0.00033634
rs9273486	HLA-DRB5,HLA-DRB6	Inpatient + Outpatient	MajorDepression	6_32660371_T_C	45780	5014	5013	2.04e-29	0.181609	9.18e-29	0.818054	0.00033638
rs17843723	HLA-DRB5,HLA-DRB6	Inpatient + Outpatient	MajorDepression	6_32663288_T_C	45763	5018	5017	2.04e-29	0.181514	9.18e-29	0.81815	0.0003362
rs28746841	HLA-DRB5,HLA-DRB6	Inpatient + Outpatient	MajorDepression	6_32666317_T_C	45789	5018	5017	2.04e-29	0.181291	9.19e-29	0.818373	0.00033579
rs17211937	HLA-DRB5,HLA-DRB6	Inpatient + Outpatient	MajorDepression	6_32669531_A_C	45802	5022	5021	2.02e-29	0.180158	9.2e-29	0.819509	0.00033369
rs9275365	HLA-DRB5,HLA-DRB6	Inpatient + Outpatient	MajorDepression	6_32700348_A_G	45875	5039	5038	2.03e-29	0.1806	9.19e-29	0.819065	0.00033451
rs28772303	HLA-DRB5,HLA-DRB6	Inpatient + Outpatient	MajorDepression	6_32712781_A_C	45866	5039	5038	2.03e-29	0.181237	9.19e-29	0.818427	0.00033569
rs28724901	HLA-DRB5,HLA-DRB6	Inpatient + Outpatient	MajorDepression	6_32884742_T_C	45281	4581	4580	2.06e-29	0.183893	9.16e-29	0.815766	0.00034061
rs9277097	HLA-DRB5,HLA-DRB6	Inpatient + Outpatient	MajorDepression	6_33048731_T_C	39633	4085	4084	2.06e-29	0.1832	9.17e-29	0.816461	0.00033932
rs2744939	ILRUN	Inpatient + Outpatient	MajorDepression	6_34580429_A_T	25571	1885	1885	1.6e-05	0.942524	6.17e-07	0.036362	0.0210976
rs72988527	LOC124900225	Inpatient + Outpatient	MajorDepression	6_103785327_T_G	25382	3032	3031	0.00088666	0.215366	0.00039626	0.0955623	0.687789
rs12204714	ESR1	Inpatient + Outpatient	MajorDepression	6_151914204_T_C	24041	2677	2677	1.92e-20	9.35e-18	2.65e-05	0.0119116	0.988062
rs766398643	MAD1L1	Inpatient + Outpatient	MajorDepression	7_2071215_A_AG	35592	2500	2500	6.86e-17	2.07e-15	0.00302747	0.0902356	0.906737
rs10234261	LOC107986770	Inpatient + Outpatient	MajorDepression	7_13662862_A_G	29651	3079	3078	0.00686287	0.216606	0.00502575	0.158009	0.613496
rs73096059	PDE1C	Inpatient + Outpatient	MajorDepression	7_32440450_A_G	26305	2763	2763	4.56e-05	0.00452626	0.00767067	0.760848	0.22691
rs13237603	PCLO	Inpatient + Outpatient	MajorDepression	7_82884822_T_C	23571	2389	2389	3.27e-09	3.61e-07	0.003785	0.417106	0.579109
rs2894699	FOXP2	Inpatient + Outpatient	MajorDepression	7_114419101_T_C	20919	1157	1157	3.36e-11	5.18e-09	1.74e-05	0.00167479	0.998308
rs1621	MET	Inpatient + Outpatient	MajorDepression	7_116797552_A_G	20899	1471	1471	0.00137093	0.0493394	0.00018947	0.00587586	0.943224
rs111862082	MKRN1	Inpatient + Outpatient	MajorDepression	7_140478754_T_C	25034	1881	1881	9.36e-08	1.88e-05	2.97e-05	0.00498468	0.994967
rs188047335	CNTNAP2-AS1	Inpatient + Outpatient	MajorDepression	7_146968984_A_G	26970	2354	2354	0.00057351	0.024363	0.00104592	0.0435007	0.930517
rs7032155	LOC107987122	Inpatient + Outpatient	MajorDepression	9_119910493_A_C	22647	1660	1660	3.15e-12	4.01e-10	0.00031546	0.0392419	0.960443
rs806772	DNAJC1	Inpatient + Outpatient	MajorDepression	10_21868032_T_C	21852	965	964	0.0131645	0.224111	0.00350646	0.0589934	0.700225
rs2035380	BMAL1	Inpatient + Outpatient	MajorDepression	11_13262798_T_C	24466	2423	2423	7.7e-06	0.634211	6.72e-07	0.0550191	0.310761
rs2582895	METTL15	Inpatient + Outpatient	MajorDepression	11_28580626_A_C	22630	1599	1599	7.19e-15	1.73e-12	0.0002509	0.0593057	0.940443
rs12575544	NCAM1	Inpatient + Outpatient	MajorDepression	11_113048263_A_G	21082	2108	2106	2.12e-27	2.77e-22	7.65e-06	0.999637	0.00035581
rs73004016	DRD2	Inpatient + Outpatient	MajorDepression	11_113574005_T_C	22164	1974	1973	5.06e-26	2.75e-22	0.0001825	0.991329	0.00848835
rs3184504	ATXN2	Inpatient + Outpatient	MajorDepression	12_111446804_T_C	21716	867	867	6.1e-08	0.981637	1.05e-09	0.0168741	0.0014891
rs177146	NRXN3	Inpatient + Outpatient	MajorDepression	14_78118360_A_G	23844	2819	2818	0.0263331	0.853954	0.00332352	0.107769	0.00862047
rs11850030	TRAF3	Inpatient + Outpatient	MajorDepression	14_102789862_C_G	27671	1981	1980	2.82e-12	2.38e-06	7.54e-08	0.0626942	0.937303
rs12913547	SMAD3	Inpatient + Outpatient	MajorDepression	15_67175169_T_C	22279	2069	2069	0.00529202	0.980741	6.19e-05	0.0114621	0.00244327
rs1421085	FTO	Inpatient + Outpatient	MajorDepression	16_53767042_T_C	23139	2117	2115	0.00015571	0.0631415	0.00223389	0.905818	0.0286511
rs2038677	SMG6	Inpatient + Outpatient	MajorDepression	17_2274798_C_G	29792	1465	1465	0.00755517	0.841418	0.00128822	0.143463	0.00627611
rs12950511	FLJ40194,ZNF652	Inpatient + Outpatient	MajorDepression	17_49243576_T_C	22937	1756	1756	2.04e-05	0.067304	0.00028143	0.928847	0.00354727
rs782575488	BPTF	Inpatient + Outpatient	MajorDepression	17_68004462_T_TAGTC	23577	1963	1961	2.76e-06	0.00040827	0.00100268	0.147499	0.851087
rs17487484	DCC	Inpatient + Outpatient	MajorDepression	18_53196913_T_G	27377	2583	2582	8.16e-22	1.01e-15	1.67e-07	0.206521	0.793479
rs8105948	GDF15	Inpatient + Outpatient	MajorDepression	19_18379728_T_C	27307	1943	1943	0.0922395	0.00534304	0.506655	0.0289816	0.366781
rs11436224	KCTD15	Inpatient + Outpatient	MajorDepression	19_33798284_A_AC	25753	2480	2480	0.153209	0.797162	0.00760499	0.0395669	0.00245702
rs9637192	ADARB1	Inpatient + Outpatient	MajorDepression	21_45217498_T_C	31119	2477	2477	0.00010579	0.010636	0.00493061	0.495234	0.489093
rs767591741	TTC28_1	Inpatient + Outpatient	MajorDepression	22_28070639_A_G	22333	1632	1632	0.80839	0.152448	0.0303321	0.00571698	0.00311283
rs62236881	ZNRF3	Inpatient + Outpatient	MajorDepression	22_29054205_A_G	24033	1614	1614	0.0570904	0.632906	0.0236307	0.261946	0.024427
rs72660908	RSRP1	Inpatient + Outpatient	MultipleScl	1_25257119_C_G	22763	6776	5290	4.21e-05	0.516639	3.9e-05	0.477716	0.00556447
rs10908310	LOC105378648	Inpatient + Outpatient	MultipleScl	1_36635097_T_C	24511	7185	6065	0.002125	0.660581	0.00097813	0.304033	0.0322828
rs1230666	MAGI3,PTPN22,HIPK1	Inpatient + Outpatient	MultipleScl	1_113630788_A_G	20717	6606	5323	0.00137662	0.720591	0.00050734	0.265553	0.0119712
rs10920877	LINC01680	Inpatient + Outpatient	MultipleScl	1_191047212_T_C	23481	9265	7422	1.61e-05	0.646053	8.67e-06	0.347362	0.00655965
rs56215556	LOC124908056	Inpatient + Outpatient	MultipleScl	2_22274731_A_G	23092	8252	6523	0.00170859	0.645212	0.0009104	0.343785	0.00838415
rs3835883	BIRC6	Inpatient + Outpatient	MultipleScl	2_32577579_T_TTA	25167	9252	7335	0.00026341	0.65623	0.00013557	0.337746	0.00562531
rs6430030	ARHGAP15	Inpatient + Outpatient	MultipleScl	2_143408954_T_C	21759	7113	5767	1.58e-05	0.681804	7.14e-06	0.308513	0.00965997
rs13094224	ARPP21	Inpatient + Outpatient	MultipleScl	3_35743089_A_G	23551	8872	7228	0.0956291	0.53731	0.046458	0.260973	0.05963
rs9758468	ANO10	Inpatient + Outpatient	MultipleScl	3_43508728_C_G	22745	8355	6535	0.00956394	0.551619	0.00731279	0.42177	0.00973343
rs6438406	LSAMP	Inpatient + Outpatient	MultipleScl	3_117782105_A_C	23441	8348	6917	0.00075979	0.682789	0.000339	0.30463	0.0114825
rs2290011	TACC3	Inpatient + Outpatient	MultipleScl	4_1744502_T_G	29947	8919	7326	0.00741439	0.46463	0.00494643	0.30976	0.213249
rs13152170	RGS12	Inpatient + Outpatient	MultipleScl	4_3372435_T_C	31102	10502	8739	0.00036505	0.461514	0.00037864	0.478632	0.0591107
rs4616929	PRR16	Inpatient + Outpatient	MultipleScl	5_120710150_A_T	27572	10387	8735	0.0015388	0.532278	0.0012498	0.432278	0.032655
rs114918553	LOC105374973	Inpatient + Outpatient	MultipleScl	6_22638493_A_C	24562	9917	8135	0.0301071	0.599632	0.0171186	0.340933	0.0122089
rs2473707	LOC105374974	Inpatient + Outpatient	MultipleScl	6_23002103_T_C	24734	9941	8119	0.0298767	0.595467	0.0173224	0.345237	0.012097
rs28446029	LOC101928743,LOC124901288	Inpatient + Outpatient	MultipleScl	6_26305573_C_G	20305	8302	6577	4.82e-05	0.00314741	0.0138654	0.905055	0.0778843
rs183795972	LOC101928743,LOC124901288	Inpatient + Outpatient	MultipleScl	6_26346282_T_C	19818	8060	6369	4.53e-05	0.00303861	0.0130675	0.877245	0.106603
rs2517708	LOC124901298	Inpatient + Outpatient	MultipleScl	6_29951656_T_C	34964	17315	15244	7.25e-40	3.83e-36	0.00016791	0.888	0.111832
rs1264343	MIR4640	Inpatient + Outpatient	MultipleScl	6_30834022_A_C	29338	16425	14573	6.43e-55	4.76e-46	1.35e-09	1	2.38e-12
rs62395272	MICA-AS1	Inpatient + Outpatient	MultipleScl	6_31426647_T_C	31511	18694	16598	9.68e-88	1.19e-77	8.12e-11	1	1.9e-11
rs4947324	MICA-AS1	Inpatient + Outpatient	MultipleScl	6_31560353_T_C	29472	17372	15376	3.96e-104	5.26e-94	7.52e-11	1	1.51e-11
rs146003472	HLA-DRB5,HLA-DRB6	Inpatient + Outpatient	MultipleScl	6_32422974_T_C	40107	21321	18729	0	1.03e-292	1.16e-28	1	9.27e-29
rs114335056	HLA-DRB5,HLA-DRB6	Inpatient + Outpatient	MultipleScl	6_32591414_A_G	42954	23288	20578	0	1.13e-292	1.27e-28	1	1.12e-28
rs35074855	HLA-DRB5,HLA-DRB6	Inpatient + Outpatient	MultipleScl	6_32593363_C_G	43028	23302	20593	0	1.14e-292	1.27e-28	1	1.12e-28
rs28366334	HLA-DRB5,HLA-DRB6	Inpatient + Outpatient	MultipleScl	6_32594118_A_C	43058	23307	20600	0	1.14e-292	1.27e-28	1	1.12e-28
rs12662632	HLA-DRB5,HLA-DRB6	Inpatient + Outpatient	MultipleScl	6_32610606_C_G	43490	23486	20777	0	1.15e-292	1.28e-28	1	1.14e-28
rs116076841	HLA-DRB5,HLA-DRB6	Inpatient + Outpatient	MultipleScl	6_32614004_A_G	43535	23523	20811	0	1.15e-292	1.29e-28	1	1.14e-28
rs9272353	HLA-DRB5,HLA-DRB6	Inpatient + Outpatient	MultipleScl	6_32636679_C_G	43996	23988	21254	0	1.17e-292	1.31e-28	1	1.19e-28
rs1064994	HLA-DRB5,HLA-DRB6	Inpatient + Outpatient	MultipleScl	6_32643418_T_C	44166	24095	21346	0	1.18e-292	1.32e-28	1	1.2e-28
rs9273027	HLA-DRB5,HLA-DRB6	Inpatient + Outpatient	MultipleScl	6_32644006_A_G	44165	24101	21351	0	1.18e-292	1.32e-28	1	1.21e-28
rs2858877	HLA-DRB5,HLA-DRB6	Inpatient + Outpatient	MultipleScl	6_32652772_A_C	44279	24188	21427	0	1.18e-292	1.33e-28	1	1.21e-28
rs77062257	HLA-DRB5,HLA-DRB6	Inpatient + Outpatient	MultipleScl	6_32652987_A_T	44286	24193	21431	0	1.18e-292	1.33e-28	1	1.21e-28
rs9273364	HLA-DRB5,HLA-DRB6	Inpatient + Outpatient	MultipleScl	6_32658525_T_G	44379	24251	21479	0	1.18e-292	1.33e-28	1	1.22e-28
rs9273486	HLA-DRB5,HLA-DRB6	Inpatient + Outpatient	MultipleScl	6_32660371_T_C	44353	24257	21487	0	1.18e-292	1.33e-28	1	1.22e-28
rs17843723	HLA-DRB5,HLA-DRB6	Inpatient + Outpatient	MultipleScl	6_32663288_T_C	44333	24256	21484	0	1.18e-292	1.33e-28	1	1.22e-28
rs28746841	HLA-DRB5,HLA-DRB6	Inpatient + Outpatient	MultipleScl	6_32666317_T_C	44361	24254	21483	0	1.18e-292	1.33e-28	1	1.22e-28
rs17211937	HLA-DRB5,HLA-DRB6	Inpatient + Outpatient	MultipleScl	6_32669531_A_C	44382	24253	21485	0	1.18e-292	1.33e-28	1	1.22e-28
rs9275365	HLA-DRB5,HLA-DRB6	Inpatient + Outpatient	MultipleScl	6_32700348_A_G	44460	24307	21548	0	1.19e-292	1.33e-28	1	1.23e-28
rs28772303	HLA-DRB5,HLA-DRB6	Inpatient + Outpatient	MultipleScl	6_32712781_A_C	44451	24293	21541	0	1.19e-292	1.33e-28	1	1.23e-28
rs28724901	HLA-DRB5,HLA-DRB6	Inpatient + Outpatient	MultipleScl	6_32884742_T_C	44041	23085	20378	0	1.12e-292	1.26e-28	1	1.1e-28
rs9277097	HLA-DRB5,HLA-DRB6	Inpatient + Outpatient	MultipleScl	6_33048731_T_C	38521	20688	18235	0	8.53e-285	1.13e-28	1	2.85e-28
rs2744939	ILRUN	Inpatient + Outpatient	MultipleScl	6_34580429_A_T	25236	9585	7830	8.89e-06	0.578256	6.35e-06	0.413233	0.00849604
rs72988527	LOC124900225	Inpatient + Outpatient	MultipleScl	6_103785327_T_G	24995	9833	8283	0.00043984	0.120715	0.00317648	0.871782	0.00388645
rs12204714	ESR1	Inpatient + Outpatient	MultipleScl	6_151914204_T_C	23706	9046	7499	0.00119209	0.618558	0.00072021	0.373699	0.00582997
rs766398643	MAD1L1	Inpatient + Outpatient	MultipleScl	7_2071215_A_AG	35269	12254	9828	0.0149712	0.480987	0.0145281	0.466729	0.0227839
rs10234261	LOC107986770	Inpatient + Outpatient	MultipleScl	7_13662862_A_G	29259	10811	9203	0.0187555	0.598735	0.0113872	0.363505	0.00761726
rs73096059	PDE1C	Inpatient + Outpatient	MultipleScl	7_32440450_A_G	25907	9621	8243	0.00567423	0.626236	0.00325148	0.358843	0.00599513
rs13237603	PCLO	Inpatient + Outpatient	MultipleScl	7_82884822_T_C	23217	8290	6955	0.0042304	0.66295	0.00203778	0.319332	0.0114499
rs2894699	FOXP2	Inpatient + Outpatient	MultipleScl	7_114419101_T_C	20797	7004	5697	0.00149504	0.618398	0.00089783	0.371365	0.00784405
rs1621	MET	Inpatient + Outpatient	MultipleScl	7_116797552_A_G	20772	6775	5455	0.0177448	0.654604	0.00817381	0.301513	0.0179643
rs111862082	MKRN1	Inpatient + Outpatient	MultipleScl	7_140478754_T_C	24769	8335	6753	0.00302439	0.614556	0.00173063	0.351635	0.0290535
rs188047335	CNTNAP2-AS1	Inpatient + Outpatient	MultipleScl	7_146968984_A_G	26673	9090	7675	0.00773851	0.588127	0.00511769	0.388935	0.0100818
rs7032155	LOC107987122	Inpatient + Outpatient	MultipleScl	9_119910493_A_C	22464	7481	6331	0.00418736	0.643046	0.00223948	0.343907	0.00661979
rs806772	DNAJC1	Inpatient + Outpatient	MultipleScl	10_21868032_T_C	21695	6911	5414	0.0144067	0.520758	0.0118109	0.426904	0.0261206
rs2035380	BMAL1	Inpatient + Outpatient	MultipleScl	11_13262798_T_C	24141	9128	7519	6.91e-06	0.57409	3.92e-06	0.325398	0.100501
rs2582895	METTL15	Inpatient + Outpatient	MultipleScl	11_28580626_A_C	22445	7340	5797	0.0025475	0.677932	0.0011575	0.308019	0.0103438
rs12575544	NCAM1	Inpatient + Outpatient	MultipleScl	11_113048263_A_G	23840	8193	6886	3.87e-06	0.622857	2.26e-06	0.362714	0.0144236
rs73004016	DRD2	Inpatient + Outpatient	MultipleScl	11_113574005_T_C	23540	7893	6472	7.44e-05	0.646905	3.88e-05	0.337458	0.015524
rs3184504	ATXN2	Inpatient + Outpatient	MultipleScl	12_111446804_T_C	21606	6345	5079	8.51e-10	0.0166414	1.35e-09	0.025445	0.957914
rs177146	NRXN3	Inpatient + Outpatient	MultipleScl	14_78118360_A_G	23549	9498	7900	0.0131737	0.618509	0.00756293	0.355075	0.00567919
rs11850030	TRAF3	Inpatient + Outpatient	MultipleScl	14_102789862_C_G	27406	8567	7031	9.21e-10	0.00313008	2.93e-07	0.996211	0.00065861
rs12913547	SMAD3	Inpatient + Outpatient	MultipleScl	15_67175169_T_C	22043	7535	6233	0.00301278	0.59635	0.00187265	0.370644	0.0281207
rs1421085	FTO	Inpatient + Outpatient	MultipleScl	16_53767042_T_C	22863	7600	6374	0.00139635	0.704816	0.00055355	0.279394	0.0138395
rs2038677	SMG6	Inpatient + Outpatient	MultipleScl	17_2274798_C_G	29466	9256	7380	0.00422068	0.531707	0.00353666	0.445522	0.0150136
rs12950511	FLJ40194,ZNF652	Inpatient + Outpatient	MultipleScl	17_49243576_T_C	22714	7461	5974	0.00017844	0.714208	6.93e-05	0.277424	0.00811971
rs782575488	BPTF	Inpatient + Outpatient	MultipleScl	17_68004462_T_TAGTC	26302	8569	7060	0.00182905	0.576351	0.00105673	0.332896	0.0878672
rs17487484	DCC	Inpatient + Outpatient	MultipleScl	18_53196913_T_G	26972	9793	8298	3.03e-08	0.658449	1.53e-08	0.332617	0.00893414
rs8105948	GDF15	Inpatient + Outpatient	MultipleScl	19_18379728_T_C	27108	7953	6458	3.59e-09	6.9e-08	0.0493727	0.950552	7.54e-05
rs11436224	KCTD15	Inpatient + Outpatient	MultipleScl	19_33798284_A_AC	25443	8841	7325	0.0541589	0.56453	0.0327934	0.341819	0.00669863
rs9637192	ADARB1	Inpatient + Outpatient	MultipleScl	21_45217498_T_C	31331	10709	8878	0.00376975	0.540104	0.00311415	0.446167	0.00684515
rs767591741	TTC28_1	Inpatient + Outpatient	MultipleScl	22_28070639_A_G	22156	7130	5679	2.78e-07	0.627404	1.49e-07	0.336137	0.0364586
rs62236881	ZNRF3	Inpatient + Outpatient	MultipleScl	22_29054205_A_G	23724	8423	6821	1.62e-05	0.59887	9.02e-06	0.333116	0.0679884
rs72660908	RSRP1	Inpatient + Outpatient	MultisitePain	1_25257119_C_G	22765	2662	2254	7.74e-05	0.950686	3.8e-06	0.0466246	0.00260852
rs10908310	LOC105378648	Inpatient + Outpatient	MultisitePain	1_36635097_T_C	24484	2878	2511	4.39e-05	0.0136197	0.00119976	0.371915	0.613222
rs1230666	MAGI3,PTPN22,HIPK1	Inpatient + Outpatient	MultisitePain	1_113630788_A_G	20750	2854	2432	0.001805	0.944574	7.29e-05	0.0381119	0.0154363
rs10920877	LINC01680	Inpatient + Outpatient	MultisitePain	1_191047212_T_C	23480	3624	3144	1.87e-05	0.747955	4.87e-06	0.194867	0.0571547
rs56215556	LOC124908056	Inpatient + Outpatient	MultisitePain	2_22274731_A_G	23132	2634	2339	0.00053214	0.200788	0.00033837	0.127001	0.67134
rs3835883	BIRC6	Inpatient + Outpatient	MultisitePain	2_32577579_T_TTA	25217	3594	3142	0.00033937	0.845389	2.18e-05	0.0541424	0.100108
rs6430030	ARHGAP15	Inpatient + Outpatient	MultisitePain	2_143408954_T_C	21751	3008	2585	2.12e-05	0.914926	1.52e-06	0.0657245	0.0193269
rs13094224	ARPP21	Inpatient + Outpatient	MultisitePain	3_35743089_A_G	23513	3380	3012	0.12906	0.688045	0.023552	0.125527	0.033816
rs9758468	ANO10	Inpatient + Outpatient	MultisitePain	3_43508728_C_G	22745	2683	2392	0.00189614	0.108097	0.00472184	0.26857	0.616715
rs6438406	LSAMP	Inpatient + Outpatient	MultisitePain	3_117782105_A_C	23423	3554	3155	0.00048277	0.433698	0.00056779	0.510026	0.0552255
rs2290011	TACC3	Inpatient + Outpatient	MultisitePain	4_1744502_T_G	28158	3538	3036	0.00739225	0.460984	0.00455573	0.283854	0.243215
rs13152170	RGS12	Inpatient + Outpatient	MultisitePain	4_3372435_T_C	31109	4428	3824	0.00025074	0.328017	0.00041005	0.536292	0.13503
rs4616929	PRR16	Inpatient + Outpatient	MultisitePain	5_120710150_A_T	27540	4756	4317	0.00047789	0.165146	0.00153792	0.531156	0.301682
rs114918553	LOC105374973	Inpatient + Outpatient	MultisitePain	6_22638493_A_C	24597	4301	3822	0.0464579	0.905385	0.00219615	0.042796	0.0031645
rs2473707	LOC105374974	Inpatient + Outpatient	MultisitePain	6_23002103_T_C	24783	4101	3624	0.0465023	0.906745	0.00212689	0.041469	0.00315675
rs28446029	LOC101928743,LOC124901288	Inpatient + Outpatient	MultisitePain	6_26305573_C_G	20246	3739	3067	0.0241588	0.845478	0.00246216	0.0861255	0.041776
rs183795972	LOC101928743,LOC124901288	Inpatient + Outpatient	MultisitePain	6_26346282_T_C	19910	3695	3030	0.0236803	0.847442	0.00238796	0.0854161	0.0410737
rs2517708	LOC124901298	Inpatient + Outpatient	MultisitePain	6_29951656_T_C	35291	12072	10900	4.72e-05	0.875832	5.98e-06	0.110813	0.0133019
rs1264343	MIR4640	Inpatient + Outpatient	MultisitePain	6_30834022_A_C	29486	11278	10131	7.98e-10	0.850249	1.29e-10	0.136952	0.0127989
rs62395272	MICA-AS1	Inpatient + Outpatient	MultisitePain	6_31426647_T_C	31625	13904	12455	4.95e-11	0.812631	1.13e-11	0.184889	0.00247963
rs4947324	MICA-AS1	Inpatient + Outpatient	MultisitePain	6_31560353_T_C	29580	12963	11640	4.65e-11	0.816202	1.03e-11	0.181471	0.00232673
rs146003472	HLA-DRB5,HLA-DRB6	Inpatient + Outpatient	MultisitePain	6_32422974_T_C	40129	21722	18051	5.73e-29	0.513705	4.84e-29	0.433407	0.0528873
rs114335056	HLA-DRB5,HLA-DRB6	Inpatient + Outpatient	MultisitePain	6_32591414_A_G	42972	23453	19623	6.32e-29	0.520429	5.11e-29	0.421275	0.0582956
rs35074855	HLA-DRB5,HLA-DRB6	Inpatient + Outpatient	MultisitePain	6_32593363_C_G	43044	23466	19635	6.32e-29	0.520503	5.11e-29	0.421157	0.05834
rs28366334	HLA-DRB5,HLA-DRB6	Inpatient + Outpatient	MultisitePain	6_32594118_A_C	43074	23471	19640	6.32e-29	0.520519	5.12e-29	0.421124	0.0583569
rs12662632	HLA-DRB5,HLA-DRB6	Inpatient + Outpatient	MultisitePain	6_32610606_C_G	43511	23625	19787	6.4e-29	0.522816	5.12e-29	0.418125	0.0590586
rs116076841	HLA-DRB5,HLA-DRB6	Inpatient + Outpatient	MultisitePain	6_32614004_A_G	43554	23644	19806	6.42e-29	0.524354	5.1e-29	0.416357	0.0592892
rs9272353	HLA-DRB5,HLA-DRB6	Inpatient + Outpatient	MultisitePain	6_32636679_C_G	44017	24049	20180	6.63e-29	0.531304	5.09e-29	0.407469	0.061227
rs1064994	HLA-DRB5,HLA-DRB6	Inpatient + Outpatient	MultisitePain	6_32643418_T_C	44186	24162	20281	6.69e-29	0.533765	5.07e-29	0.404413	0.0618216
rs9273027	HLA-DRB5,HLA-DRB6	Inpatient + Outpatient	MultisitePain	6_32644006_A_G	44185	24167	20286	6.7e-29	0.533803	5.07e-29	0.404356	0.0618416
rs2858877	HLA-DRB5,HLA-DRB6	Inpatient + Outpatient	MultisitePain	6_32652772_A_C	44295	24257	20363	6.73e-29	0.534664	5.08e-29	0.403155	0.0621806
rs77062257	HLA-DRB5,HLA-DRB6	Inpatient + Outpatient	MultisitePain	6_32652987_A_T	44302	24261	20367	6.73e-29	0.534681	5.08e-29	0.403124	0.0621949
rs9273364	HLA-DRB5,HLA-DRB6	Inpatient + Outpatient	MultisitePain	6_32658525_T_G	44399	24306	20411	6.75e-29	0.535029	5.08e-29	0.4026	0.0623717
rs9273486	HLA-DRB5,HLA-DRB6	Inpatient + Outpatient	MultisitePain	6_32660371_T_C	44374	24314	20416	6.76e-29	0.535306	5.08e-29	0.402275	0.0624195
rs17843723	HLA-DRB5,HLA-DRB6	Inpatient + Outpatient	MultisitePain	6_32663288_T_C	44357	24316	20419	6.76e-29	0.535342	5.08e-29	0.402225	0.0624332
rs28746841	HLA-DRB5,HLA-DRB6	Inpatient + Outpatient	MultisitePain	6_32666317_T_C	44383	24314	20418	6.76e-29	0.535353	5.08e-29	0.402215	0.0624315
rs17211937	HLA-DRB5,HLA-DRB6	Inpatient + Outpatient	MultisitePain	6_32669531_A_C	44399	24313	20419	6.76e-29	0.535471	5.08e-29	0.40208	0.0624487
rs9275365	HLA-DRB5,HLA-DRB6	Inpatient + Outpatient	MultisitePain	6_32700348_A_G	44478	24322	20438	6.78e-29	0.53647	5.07e-29	0.400906	0.0626248
rs28772303	HLA-DRB5,HLA-DRB6	Inpatient + Outpatient	MultisitePain	6_32712781_A_C	44473	24284	20410	6.77e-29	0.536629	5.06e-29	0.400815	0.0625562
rs28724901	HLA-DRB5,HLA-DRB6	Inpatient + Outpatient	MultisitePain	6_32884742_T_C	44055	22974	19207	6.36e-29	0.535557	4.82e-29	0.40575	0.0586927
rs9277097	HLA-DRB5,HLA-DRB6	Inpatient + Outpatient	MultisitePain	6_33048731_T_C	38535	18462	15888	5.73e-29	0.583007	3.58e-29	0.364093	0.0528998
rs2744939	ILRUN	Inpatient + Outpatient	MultisitePain	6_34580429_A_T	25269	3386	2918	9.66e-09	0.00064416	7e-06	0.465895	0.533454
rs72988527	LOC124900225	Inpatient + Outpatient	MultisitePain	6_103785327_T_G	24961	4841	4343	0.00333608	0.914637	0.00028324	0.0776493	0.00409414
rs12204714	ESR1	Inpatient + Outpatient	MultisitePain	6_151914204_T_C	23744	4104	3656	0.00171439	0.889118	6.4e-05	0.0331195	0.0759842
rs766398643	MAD1L1	Inpatient + Outpatient	MultisitePain	7_2071215_A_AG	35298	4678	4076	0.00200799	0.0636413	0.0043483	0.137022	0.792981
rs10234261	LOC107986770	Inpatient + Outpatient	MultisitePain	7_13662862_A_G	29262	5138	4602	0.0200855	0.634719	0.0102917	0.325216	0.00968811
rs73096059	PDE1C	Inpatient + Outpatient	MultisitePain	7_32440450_A_G	25902	4769	4208	0.0011656	0.128285	0.00780343	0.858833	0.00391233
rs13237603	PCLO	Inpatient + Outpatient	MultisitePain	7_82884822_T_C	23206	3873	3425	0.00615671	0.96358	0.00017777	0.0278205	0.00226456
rs2894699	FOXP2	Inpatient + Outpatient	MultisitePain	7_114419101_T_C	20764	2170	1891	8.25e-08	3.41e-05	8.62e-05	0.0346599	0.96522
rs1621	MET	Inpatient + Outpatient	MultisitePain	7_116797552_A_G	20715	2473	2154	0.0242721	0.889092	0.00211867	0.0776005	0.00691703
rs111862082	MKRN1	Inpatient + Outpatient	MultisitePain	7_140478754_T_C	24754	3458	2927	3.77e-05	0.00765821	7.83e-05	0.0149091	0.977317
rs188047335	CNTNAP2-AS1	Inpatient + Outpatient	MultisitePain	7_146968984_A_G	26615	4110	3646	0.0105272	0.796247	0.00063432	0.0478338	0.144757
rs7032155	LOC107987122	Inpatient + Outpatient	MultisitePain	9_119910493_A_C	22468	2831	2544	0.00303744	0.465649	0.00323057	0.495224	0.0328584
rs806772	DNAJC1	Inpatient + Outpatient	MultisitePain	10_21868032_T_C	21701	1887	1606	6.21e-05	0.0022264	0.0014243	0.0501357	0.946152
rs2035380	BMAL1	Inpatient + Outpatient	MultisitePain	11_13262798_T_C	24119	3872	3459	1.13e-05	0.939688	5.78e-07	0.0480042	0.0122959
rs2582895	METTL15	Inpatient + Outpatient	MultisitePain	11_28580626_A_C	22386	2619	2320	0.00366033	0.972938	6.79e-05	0.0180479	0.00528602
rs12575544	NCAM1	Inpatient + Outpatient	MultisitePain	11_113048263_A_G	20841	3408	3106	1.33e-07	0.0213542	6e-06	0.963873	0.0147671
rs73004016	DRD2	Inpatient + Outpatient	MultisitePain	11_113574005_T_C	21915	3269	2909	9.06e-05	0.788446	1.8e-05	0.156813	0.0546328
rs3184504	ATXN2	Inpatient + Outpatient	MultisitePain	12_111446804_T_C	21586	1649	1333	3.42e-08	0.668953	1.65e-08	0.321848	0.00919939
rs177146	NRXN3	Inpatient + Outpatient	MultisitePain	14_78118360_A_G	23551	4105	3634	0.0200455	0.934788	0.00088103	0.041082	0.00320384
rs11850030	TRAF3	Inpatient + Outpatient	MultisitePain	14_102789862_C_G	27365	3723	3216	2.28e-07	0.776304	5.18e-08	0.175982	0.0477139
rs12913547	SMAD3	Inpatient + Outpatient	MultisitePain	15_67175169_T_C	22043	3189	2849	0.00465217	0.919654	0.00034742	0.0686714	0.00667493
rs1421085	FTO	Inpatient + Outpatient	MultisitePain	16_53767042_T_C	22861	3490	3074	0.00189109	0.954097	8.29e-05	0.0418475	0.0020815
rs2038677	SMG6	Inpatient + Outpatient	MultisitePain	17_2274798_C_G	29493	3706	3108	0.00534225	0.670997	0.00254315	0.319423	0.00169436
rs12950511	FLJ40194,ZNF652	Inpatient + Outpatient	MultisitePain	17_49243576_T_C	22695	3066	2566	0.00024134	0.965898	7.92e-06	0.0316895	0.00216368
rs782575488	BPTF	Inpatient + Outpatient	MultisitePain	17_68004462_T_TAGTC	23324	3606	3032	8.3e-05	0.0261745	0.00076559	0.240671	0.732306
rs17487484	DCC	Inpatient + Outpatient	MultisitePain	18_53196913_T_G	26930	4496	3955	4.33e-14	9.41e-07	8.54e-09	0.184637	0.815362
rs8105948	GDF15	Inpatient + Outpatient	MultisitePain	19_18379728_T_C	27081	3614	3066	0.0422047	0.801247	0.00764686	0.14517	0.00373132
rs11436224	KCTD15	Inpatient + Outpatient	MultisitePain	19_33798284_A_AC	25386	4109	3563	0.069273	0.703449	0.0196343	0.199373	0.00827067
rs9637192	ADARB1	Inpatient + Outpatient	MultisitePain	21_45217498_T_C	30764	4493	3949	0.0062973	0.899069	0.00030911	0.044082	0.0502431
rs767591741	TTC28_1	Inpatient + Outpatient	MultisitePain	22_28070639_A_G	22117	2822	2476	0.641887	0.313905	0.0267532	0.0130788	0.00437593
rs62236881	ZNRF3	Inpatient + Outpatient	MultisitePain	22_29054205_A_G	23753	3198	2718	0.0574405	0.913661	0.00118154	0.018785	0.00893194
rs72660908	RSRP1	Inpatient + Outpatient	MyoInfarc	1_25257119_C_G	22763	6774	5291	3.33e-05	0.408476	4.64e-05	0.569112	0.0223321
rs10908310	LOC105378648	Inpatient + Outpatient	MyoInfarc	1_36635097_T_C	24511	7188	6068	0.00179973	0.559469	0.00139575	0.433883	0.0034527
rs1230666	MAGI3,PTPN22,HIPK1	Inpatient + Outpatient	MyoInfarc	1_113630788_A_G	20717	6613	5331	8.52e-14	4.46e-11	0.00082128	0.42933	0.569849
rs10920877	LINC01680	Inpatient + Outpatient	MyoInfarc	1_191047212_T_C	23481	9267	7425	1.37e-05	0.550425	6.61e-06	0.264595	0.184959
rs56215556	LOC124908056	Inpatient + Outpatient	MyoInfarc	2_22274731_A_G	23092	8253	6523	0.0018538	0.700045	0.00077795	0.293773	0.00354989
rs3835883	BIRC6	Inpatient + Outpatient	MyoInfarc	2_32577579_T_TTA	25167	9256	7337	0.00027954	0.696423	0.00011749	0.292695	0.010485
rs6430030	ARHGAP15	Inpatient + Outpatient	MyoInfarc	2_143408954_T_C	21759	7118	5772	1.67e-07	0.00723395	2.3e-05	0.992394	0.00034905
rs13094224	ARPP21	Inpatient + Outpatient	MyoInfarc	3_35743089_A_G	23551	8869	7227	0.0665667	0.374011	0.0701895	0.394271	0.0949611
rs9758468	ANO10	Inpatient + Outpatient	MyoInfarc	3_43508728_C_G	22745	8356	6539	0.0118844	0.685461	0.00504478	0.290964	0.00664604
rs6438406	LSAMP	Inpatient + Outpatient	MyoInfarc	3_117782105_A_C	23441	8349	6923	0.00077384	0.695418	0.00033245	0.298758	0.00471754
rs2290011	TACC3	Inpatient + Outpatient	MyoInfarc	4_1744502_T_G	29947	8923	7332	0.0112172	0.702946	0.00444174	0.278346	0.00304973
rs13152170	RGS12	Inpatient + Outpatient	MyoInfarc	4_3372435_T_C	31102	10500	8739	1.94e-06	0.00245722	0.00014283	0.179758	0.81764
rs4616929	PRR16	Inpatient + Outpatient	MyoInfarc	5_120710150_A_T	27572	10434	8783	0.00197176	0.682051	0.00090375	0.312613	0.00246054
rs114918553	LOC105374973	Inpatient + Outpatient	MyoInfarc	6_22638493_A_C	24562	9908	8127	6.64e-13	1.32e-11	0.0477308	0.950583	0.00168615
rs2473707	LOC105374974	Inpatient + Outpatient	MyoInfarc	6_23002103_T_C	24734	9926	8107	6.64e-13	1.32e-11	0.0476993	0.950616	0.00168504
rs28446029	LOC101928743,LOC124901288	Inpatient + Outpatient	MyoInfarc	6_26305573_C_G	20305	8295	6574	0.00538773	0.35171	0.00951259	0.620967	0.0124232
rs183795972	LOC101928743,LOC124901288	Inpatient + Outpatient	MyoInfarc	6_26346282_T_C	19818	8053	6366	0.00555906	0.373234	0.0089285	0.599444	0.0128343
rs2517708	LOC124901298	Inpatient + Outpatient	MyoInfarc	6_29951656_T_C	34964	17313	15242	0.00012781	0.676068	5.86e-05	0.310074	0.0136714
rs1264343	MIR4640	Inpatient + Outpatient	MyoInfarc	6_30834022_A_C	29338	16425	14573	2.68e-11	0.0198452	1.32e-09	0.980003	0.00015159
rs62395272	MICA-AS1	Inpatient + Outpatient	MyoInfarc	6_31426647_T_C	31511	18694	16598	9.79e-14	0.00120547	8.11e-11	0.998548	0.00024678
rs4947324	MICA-AS1	Inpatient + Outpatient	MyoInfarc	6_31560353_T_C	29472	17372	15376	8.15e-14	0.00108445	7.51e-11	0.998709	0.00020621
rs146003472	HLA-DRB5,HLA-DRB6	Inpatient + Outpatient	MyoInfarc	6_32422974_T_C	40107	21324	18733	6.77e-33	5.85e-05	9.18e-29	0.792462	0.207479
rs114335056	HLA-DRB5,HLA-DRB6	Inpatient + Outpatient	MyoInfarc	6_32591414_A_G	42954	23291	20582	8.31e-33	6.53e-05	9.49e-29	0.745451	0.254484
rs35074855	HLA-DRB5,HLA-DRB6	Inpatient + Outpatient	MyoInfarc	6_32593363_C_G	43028	23305	20597	8.32e-33	6.53e-05	9.49e-29	0.745174	0.25476
rs28366334	HLA-DRB5,HLA-DRB6	Inpatient + Outpatient	MyoInfarc	6_32594118_A_C	43058	23310	20604	8.32e-33	6.53e-05	9.49e-29	0.745045	0.25489
rs12662632	HLA-DRB5,HLA-DRB6	Inpatient + Outpatient	MyoInfarc	6_32610606_C_G	43490	23489	20781	8.98e-33	6.99e-05	9.32e-29	0.724852	0.275078
rs116076841	HLA-DRB5,HLA-DRB6	Inpatient + Outpatient	MyoInfarc	6_32614004_A_G	43535	23526	20815	9.18e-33	7.13e-05	9.25e-29	0.718811	0.281118
rs9272353	HLA-DRB5,HLA-DRB6	Inpatient + Outpatient	MyoInfarc	6_32636679_C_G	43996	23991	21258	9.6e-33	7.3e-05	9.28e-29	0.705886	0.294041
rs1064994	HLA-DRB5,HLA-DRB6	Inpatient + Outpatient	MyoInfarc	6_32643418_T_C	44166	24098	21350	9.71e-33	7.35e-05	9.28e-29	0.702583	0.297344
rs9273027	HLA-DRB5,HLA-DRB6	Inpatient + Outpatient	MyoInfarc	6_32644006_A_G	44165	24104	21355	9.71e-33	7.35e-05	9.28e-29	0.702485	0.297441
rs2858877	HLA-DRB5,HLA-DRB6	Inpatient + Outpatient	MyoInfarc	6_32652772_A_C	44279	24191	21431	1.2e-32	9.09e-05	8.36e-29	0.630953	0.368957
rs77062257	HLA-DRB5,HLA-DRB6	Inpatient + Outpatient	MyoInfarc	6_32652987_A_T	44286	24196	21435	1.21e-32	9.09e-05	8.36e-29	0.630864	0.369046
rs9273364	HLA-DRB5,HLA-DRB6	Inpatient + Outpatient	MyoInfarc	6_32658525_T_G	44379	24254	21483	1.39e-32	0.00010439	7.64e-29	0.575124	0.424772
rs9273486	HLA-DRB5,HLA-DRB6	Inpatient + Outpatient	MyoInfarc	6_32660371_T_C	44353	24261	21491	1.39e-32	0.0001044	7.64e-29	0.574942	0.424954
rs17843723	HLA-DRB5,HLA-DRB6	Inpatient + Outpatient	MyoInfarc	6_32663288_T_C	44333	24260	21488	1.39e-32	0.0001044	7.64e-29	0.57501	0.424885
rs28746841	HLA-DRB5,HLA-DRB6	Inpatient + Outpatient	MyoInfarc	6_32666317_T_C	44361	24258	21487	1.39e-32	0.0001044	7.64e-29	0.57499	0.424905
rs17211937	HLA-DRB5,HLA-DRB6	Inpatient + Outpatient	MyoInfarc	6_32669531_A_C	44382	24257	21489	1.39e-32	0.00010443	7.64e-29	0.574833	0.425062
rs9275365	HLA-DRB5,HLA-DRB6	Inpatient + Outpatient	MyoInfarc	6_32700348_A_G	44460	24311	21552	2.36e-32	0.00017715	3.69e-29	0.276664	0.723159
rs28772303	HLA-DRB5,HLA-DRB6	Inpatient + Outpatient	MyoInfarc	6_32712781_A_C	44451	24297	21545	2.38e-32	0.00017898	3.59e-29	0.269447	0.730374
rs28724901	HLA-DRB5,HLA-DRB6	Inpatient + Outpatient	MyoInfarc	6_32884742_T_C	44041	23089	20382	2.59e-32	0.00020543	2.61e-29	0.206741	0.793054
rs9277097	HLA-DRB5,HLA-DRB6	Inpatient + Outpatient	MyoInfarc	6_33048731_T_C	38521	20690	18238	2.88e-32	0.00025508	1.34e-29	0.118604	0.881141
rs2744939	ILRUN	Inpatient + Outpatient	MyoInfarc	6_34580429_A_T	25236	9612	7847	1.52e-13	9.87e-09	8.53e-07	0.0545996	0.9454
rs72988527	LOC124900225	Inpatient + Outpatient	MyoInfarc	6_103785327_T_G	24995	9830	8283	0.00246751	0.677208	0.00114168	0.313328	0.00585389
rs12204714	ESR1	Inpatient + Outpatient	MyoInfarc	6_151914204_T_C	23706	9045	7499	0.00131128	0.680403	0.00058521	0.303644	0.0140568
rs766398643	MAD1L1	Inpatient + Outpatient	MyoInfarc	7_2071215_A_AG	35269	12261	9836	0.00966083	0.310385	0.00989815	0.317657	0.352399
rs10234261	LOC107986770	Inpatient + Outpatient	MyoInfarc	7_13662862_A_G	29259	10812	9202	0.0186456	0.595225	0.0113285	0.361628	0.0131722
rs73096059	PDE1C	Inpatient + Outpatient	MyoInfarc	7_32440450_A_G	25907	9695	8316	0.00599901	0.662117	0.00253267	0.279484	0.0498673
rs13237603	PCLO	Inpatient + Outpatient	MyoInfarc	7_82884822_T_C	23217	8286	6954	0.00480328	0.752727	0.00150305	0.235539	0.00542813
rs2894699	FOXP2	Inpatient + Outpatient	MyoInfarc	7_114419101_T_C	20797	7001	5697	4.65e-05	0.0192173	9.39e-05	0.037877	0.942765
rs1621	MET	Inpatient + Outpatient	MyoInfarc	7_116797552_A_G	20772	6779	5459	0.00090725	0.0334687	0.00746244	0.274608	0.683554
rs111862082	MKRN1	Inpatient + Outpatient	MyoInfarc	7_140478754_T_C	24769	8316	6752	7.34e-11	1.49e-08	0.00489712	0.995096	6.52e-06
rs188047335	CNTNAP2-AS1	Inpatient + Outpatient	MyoInfarc	7_146968984_A_G	26673	9087	7674	0.00929661	0.706542	0.00303683	0.230748	0.0503766
rs7032155	LOC107987122	Inpatient + Outpatient	MyoInfarc	9_119910493_A_C	22464	7495	6345	0.00428393	0.657883	0.00206494	0.317093	0.0186755
rs806772	DNAJC1	Inpatient + Outpatient	MyoInfarc	10_21868032_T_C	21695	6912	5416	0.0194856	0.704349	0.00735779	0.26596	0.00284712
rs2035380	BMAL1	Inpatient + Outpatient	MyoInfarc	11_13262798_T_C	24141	9153	7545	1.39e-07	0.0115207	7.45e-07	0.0610361	0.927442
rs2582895	METTL15	Inpatient + Outpatient	MyoInfarc	11_28580626_A_C	22445	7380	5844	0.00033533	0.0892367	0.00192597	0.512141	0.396361
rs12575544	NCAM1	Inpatient + Outpatient	MyoInfarc	11_113048263_A_G	23840	8203	6896	7.82e-08	0.0125741	6.05e-06	0.973171	0.0142487
rs73004016	DRD2	Inpatient + Outpatient	MyoInfarc	11_113574005_T_C	23540	7905	6484	6.83e-05	0.594215	2.88e-05	0.250076	0.155612
rs3184504	ATXN2	Inpatient + Outpatient	MyoInfarc	12_111446804_T_C	21606	6345	5079	5.41e-41	1.06e-33	3.7e-10	0.00623724	0.993763
rs177146	NRXN3	Inpatient + Outpatient	MyoInfarc	14_78118360_A_G	23549	9534	7937	0.0145036	0.680998	0.00624601	0.293269	0.00498321
rs11850030	TRAF3	Inpatient + Outpatient	MyoInfarc	14_102789862_C_G	27406	8575	7040	1.03e-07	0.350159	7.33e-08	0.248594	0.401247
rs12913547	SMAD3	Inpatient + Outpatient	MyoInfarc	15_67175169_T_C	22043	7615	6313	2e-18	3.95e-16	0.00497659	0.985096	0.00992731
rs1421085	FTO	Inpatient + Outpatient	MyoInfarc	16_53767042_T_C	22863	7597	6374	0.00111699	0.563806	0.00047132	0.237706	0.1969
rs2038677	SMG6	Inpatient + Outpatient	MyoInfarc	17_2274798_C_G	29466	9270	7395	1.46e-19	1.84e-17	0.00059499	0.0740299	0.925375
rs12950511	FLJ40194,ZNF652	Inpatient + Outpatient	MyoInfarc	17_49243576_T_C	22714	7466	5980	2.4e-17	9.59e-14	0.00015738	0.629557	0.370286
rs782575488	BPTF	Inpatient + Outpatient	MyoInfarc	17_68004462_T_TAGTC	26302	8570	7062	6.66e-05	0.0209778	0.00309226	0.974403	0.00146061
rs17487484	DCC	Inpatient + Outpatient	MyoInfarc	18_53196913_T_G	26972	9800	8305	2.64e-08	0.572695	1.77e-08	0.385307	0.0419974
rs8105948	GDF15	Inpatient + Outpatient	MyoInfarc	19_18379728_T_C	27108	7951	6457	7.17e-14	1.38e-12	0.0493713	0.950519	0.00010933
rs11436224	KCTD15	Inpatient + Outpatient	MyoInfarc	19_33798284_A_AC	25443	8839	7325	0.0567272	0.591302	0.0305456	0.318392	0.00303354
rs9637192	ADARB1	Inpatient + Outpatient	MyoInfarc	21_45217498_T_C	31333	10709	8879	0.00116814	0.167363	0.00563238	0.806951	0.0188854
rs767591741	TTC28_1	Inpatient + Outpatient	MyoInfarc	22_28070639_A_G	22156	7130	5679	2.77e-07	0.623419	1.53e-07	0.344146	0.0324345
rs62236881	ZNRF3	Inpatient + Outpatient	MyoInfarc	22_29054205_A_G	23724	8421	6822	1.95e-06	0.0719088	2.51e-05	0.927075	0.00098898
rs72660908	RSRP1	Inpatient + Outpatient	ProstateCancer	1_25257119_C_G	22522	13882	8947	5.01e-05	0.615158	3.11e-05	0.382376	0.00238564
rs10908310	LOC105378648	Inpatient + Outpatient	ProstateCancer	1_36635097_T_C	24263	14287	9976	0.00199876	0.621989	0.00119741	0.372616	0.00219898
rs1230666	MAGI3,PTPN22,HIPK1	Inpatient + Outpatient	ProstateCancer	1_113630788_A_G	20555	12095	8077	0.00011532	0.0603905	0.00178991	0.937298	0.00040575
rs10920877	LINC01680	Inpatient + Outpatient	ProstateCancer	1_191047212_T_C	23206	14809	9916	5.88e-06	0.235595	1.91e-05	0.763481	0.00089834
rs56215556	LOC124908056	Inpatient + Outpatient	ProstateCancer	2_22274731_A_G	22786	14070	9451	0.00099961	0.377739	0.00069248	0.261321	0.359248
rs3835883	BIRC6	Inpatient + Outpatient	ProstateCancer	2_32577579_T_TTA	24921	14836	10031	0.00024597	0.610893	0.00015554	0.38629	0.00241545
rs6430030	ARHGAP15	Inpatient + Outpatient	ProstateCancer	2_143408954_T_C	21479	12708	8349	6.84e-07	0.0295533	2.24e-05	0.969957	0.00046671
rs13094224	ARPP21	Inpatient + Outpatient	ProstateCancer	3_35743089_A_G	23203	14330	10090	0.0895968	0.52083	0.055954	0.325255	0.00836484
rs9758468	ANO10	Inpatient + Outpatient	ProstateCancer	3_43508728_C_G	22482	13479	9397	0.00890353	0.51284	0.00806911	0.464772	0.00541477
rs6438406	LSAMP	Inpatient + Outpatient	ProstateCancer	3_117782105_A_C	23209	14653	10293	0.00073847	0.644904	0.00040077	0.349989	0.00396747
rs2290011	TACC3	Inpatient + Outpatient	ProstateCancer	4_1744502_T_G	27874	16248	10891	0.00378981	0.219113	0.0046767	0.269965	0.502456
rs13152170	RGS12	Inpatient + Outpatient	ProstateCancer	4_3372435_T_C	30707	18599	12774	0.00057651	0.590674	0.00038363	0.393046	0.0153198
rs4616929	PRR16	Inpatient + Outpatient	ProstateCancer	5_120710150_A_T	27095	17475	12607	0.00219454	0.602236	0.00142829	0.391955	0.0021859
rs114918553	LOC105374973	Inpatient + Outpatient	ProstateCancer	6_22638493_A_C	24242	15509	11314	6e-06	0.0001078	0.0527077	0.947052	0.0001265
rs2473707	LOC105374974	Inpatient + Outpatient	ProstateCancer	6_23002103_T_C	24478	15705	11347	2.22e-05	0.00039825	0.0527273	0.946717	0.00013549
rs28446029	LOC101928743,LOC124901288	Inpatient + Outpatient	ProstateCancer	6_26305573_C_G	19919	12801	8346	2.81e-07	6.31e-05	0.00431997	0.969725	0.0258916
rs183795972	LOC101928743,LOC124901288	Inpatient + Outpatient	ProstateCancer	6_26346282_T_C	19579	12696	8233	2.79e-07	6.27e-05	0.0043124	0.969812	0.0258126
rs2517708	LOC124901298	Inpatient + Outpatient	ProstateCancer	6_29951656_T_C	32893	24664	18445	1.92e-20	2.11e-16	9.12e-05	0.999762	0.00014703
rs1264343	MIR4640	Inpatient + Outpatient	ProstateCancer	6_30834022_A_C	28831	21419	16724	2.22e-29	1.44e-20	1.55e-09	1	3.69e-08
rs62395272	MICA-AS1	Inpatient + Outpatient	ProstateCancer	6_31426647_T_C	30865	23871	18617	1.38e-30	1.51e-20	9.11e-11	1	2.28e-09
rs4947324	MICA-AS1	Inpatient + Outpatient	ProstateCancer	6_31560353_T_C	28839	22270	17274	1.19e-30	1.41e-20	8.45e-11	1	1.97e-09
rs146003472	HLA-DRB5,HLA-DRB6	Inpatient + Outpatient	ProstateCancer	6_32422974_T_C	38913	31979	24111	8.37e-41	5.61e-13	1.49e-28	1	7e-08
rs114335056	HLA-DRB5,HLA-DRB6	Inpatient + Outpatient	ProstateCancer	6_32591414_A_G	41720	34523	26345	9.99e-41	6.13e-13	1.63e-28	1	8.36e-08
rs35074855	HLA-DRB5,HLA-DRB6	Inpatient + Outpatient	ProstateCancer	6_32593363_C_G	41794	34546	26362	1e-40	6.14e-13	1.63e-28	1	8.37e-08
rs28366334	HLA-DRB5,HLA-DRB6	Inpatient + Outpatient	ProstateCancer	6_32594118_A_C	41824	34555	26369	1e-40	6.14e-13	1.63e-28	1	8.37e-08
rs12662632	HLA-DRB5,HLA-DRB6	Inpatient + Outpatient	ProstateCancer	6_32610606_C_G	42253	34768	26556	1.02e-40	6.18e-13	1.64e-28	1	8.49e-08
rs116076841	HLA-DRB5,HLA-DRB6	Inpatient + Outpatient	ProstateCancer	6_32614004_A_G	42296	34820	26594	1.02e-40	6.19e-13	1.64e-28	1	8.51e-08
rs9272353	HLA-DRB5,HLA-DRB6	Inpatient + Outpatient	ProstateCancer	6_32636679_C_G	42759	35324	27046	1.05e-40	6.3e-13	1.67e-28	1	8.81e-08
rs1064994	HLA-DRB5,HLA-DRB6	Inpatient + Outpatient	ProstateCancer	6_32643418_T_C	42928	35447	27155	1.06e-40	6.32e-13	1.68e-28	1	8.88e-08
rs9273027	HLA-DRB5,HLA-DRB6	Inpatient + Outpatient	ProstateCancer	6_32644006_A_G	42927	35449	27160	1.06e-40	6.32e-13	1.68e-28	1	8.88e-08
rs2858877	HLA-DRB5,HLA-DRB6	Inpatient + Outpatient	ProstateCancer	6_32652772_A_C	43037	35554	27243	1.07e-40	6.34e-13	1.68e-28	1	8.94e-08
rs77062257	HLA-DRB5,HLA-DRB6	Inpatient + Outpatient	ProstateCancer	6_32652987_A_T	43044	35558	27247	1.07e-40	6.34e-13	1.68e-28	1	8.94e-08
rs9273364	HLA-DRB5,HLA-DRB6	Inpatient + Outpatient	ProstateCancer	6_32658525_T_G	43139	35631	27303	1.07e-40	6.36e-13	1.69e-28	1	8.98e-08
rs9273486	HLA-DRB5,HLA-DRB6	Inpatient + Outpatient	ProstateCancer	6_32660371_T_C	43114	35644	27306	1.07e-40	6.36e-13	1.69e-28	1	8.98e-08
rs17843723	HLA-DRB5,HLA-DRB6	Inpatient + Outpatient	ProstateCancer	6_32663288_T_C	43097	35637	27303	1.07e-40	6.36e-13	1.69e-28	1	8.98e-08
rs28746841	HLA-DRB5,HLA-DRB6	Inpatient + Outpatient	ProstateCancer	6_32666317_T_C	43123	35634	27303	1.07e-40	6.36e-13	1.69e-28	1	8.98e-08
rs17211937	HLA-DRB5,HLA-DRB6	Inpatient + Outpatient	ProstateCancer	6_32669531_A_C	43145	35648	27315	1.07e-40	6.36e-13	1.69e-28	1	8.98e-08
rs9275365	HLA-DRB5,HLA-DRB6	Inpatient + Outpatient	ProstateCancer	6_32700348_A_G	43227	35667	27362	1.08e-40	6.37e-13	1.69e-28	1	9.01e-08
rs28772303	HLA-DRB5,HLA-DRB6	Inpatient + Outpatient	ProstateCancer	6_32712781_A_C	43219	35646	27344	1.08e-40	6.37e-13	1.69e-28	1	9e-08
rs28724901	HLA-DRB5,HLA-DRB6	Inpatient + Outpatient	ProstateCancer	6_32884742_T_C	42848	34574	26287	2.9e-38	1.78e-10	1.63e-28	0.999976	2.42e-05
rs9277097	HLA-DRB5,HLA-DRB6	Inpatient + Outpatient	ProstateCancer	6_33048731_T_C	37429	29914	22904	2.7e-38	1.91e-10	1.42e-28	0.999977	2.26e-05
rs2744939	ILRUN	Inpatient + Outpatient	ProstateCancer	6_34580429_A_T	24868	15167	10368	3.49e-15	2.25e-10	1.55e-05	0.999215	0.00076911
rs72988527	LOC124900225	Inpatient + Outpatient	ProstateCancer	6_103785327_T_G	24591	16059	11387	0.00278042	0.670525	0.00130388	0.314436	0.0109543
rs12204714	ESR1	Inpatient + Outpatient	ProstateCancer	6_151914204_T_C	23486	15165	10648	0.00023416	0.114159	0.0003642	0.176932	0.70831
rs766398643	MAD1L1	Inpatient + Outpatient	ProstateCancer	7_2071215_A_AG	34826	20149	13646	1.24e-08	2.94e-07	0.0402012	0.957145	0.00265389
rs10234261	LOC107986770	Inpatient + Outpatient	ProstateCancer	7_13662862_A_G	28842	18739	13432	0.0230246	0.553541	0.0167207	0.401986	0.00472809
rs73096059	PDE1C	Inpatient + Outpatient	ProstateCancer	7_32440450_A_G	25572	15945	11522	0.00662388	0.635436	0.00339214	0.325389	0.029159
rs13237603	PCLO	Inpatient + Outpatient	ProstateCancer	7_82884822_T_C	22887	14533	10217	0.00419279	0.644939	0.00224788	0.345769	0.00285134
rs2894699	FOXP2	Inpatient + Outpatient	ProstateCancer	7_114419101_T_C	20562	11942	8085	0.00162226	0.671401	0.00076705	0.31745	0.00875938
rs1621	MET	Inpatient + Outpatient	ProstateCancer	7_116797552_A_G	20493	11845	8013	0.00292059	0.108596	0.0232424	0.864222	0.00101911
rs111862082	MKRN1	Inpatient + Outpatient	ProstateCancer	7_140478754_T_C	24439	14356	9702	0.00287602	0.585162	0.00200357	0.407649	0.0023092
rs188047335	CNTNAP2-AS1	Inpatient + Outpatient	ProstateCancer	7_146968984_A_G	26282	16638	11837	0.00893452	0.576368	0.00627985	0.405112	0.0033055
rs7032155	LOC107987122	Inpatient + Outpatient	ProstateCancer	9_119910493_A_C	22211	13431	9314	0.00357695	0.550247	0.00287112	0.441667	0.00163813
rs806772	DNAJC1	Inpatient + Outpatient	ProstateCancer	10_21868032_T_C	21448	12111	7844	0.0130702	0.474796	0.0117845	0.428018	0.0723307
rs2035380	BMAL1	Inpatient + Outpatient	ProstateCancer	11_13262798_T_C	23794	15136	10685	2.4e-06	0.186961	4.61e-06	0.357951	0.455081
rs2582895	METTL15	Inpatient + Outpatient	ProstateCancer	11_28580626_A_C	22168	12604	8609	0.00247543	0.659426	0.00125701	0.334851	0.00199078
rs12575544	NCAM1	Inpatient + Outpatient	ProstateCancer	11_113048263_A_G	20624	14563	10341	3.71e-06	0.576195	2.71e-06	0.421737	0.00206122
rs73004016	DRD2	Inpatient + Outpatient	ProstateCancer	11_113574005_T_C	21652	14031	9750	1.42e-17	1.23e-13	0.00011493	0.999885	1.22e-07
rs3184504	ATXN2	Inpatient + Outpatient	ProstateCancer	12_111446804_T_C	21356	11106	7601	2.03e-08	0.396994	1.33e-08	0.259998	0.343007
rs177146	NRXN3	Inpatient + Outpatient	ProstateCancer	14_78118360_A_G	23287	14556	10403	0.0135173	0.612926	0.00799552	0.362544	0.00301764
rs11850030	TRAF3	Inpatient + Outpatient	ProstateCancer	14_102789862_C_G	27055	15982	10830	6.86e-09	0.0215187	3.12e-07	0.978393	8.83e-05
rs12913547	SMAD3	Inpatient + Outpatient	ProstateCancer	15_67175169_T_C	21766	13666	9568	0.00262188	0.51975	0.00238099	0.471994	0.00325331
rs1421085	FTO	Inpatient + Outpatient	ProstateCancer	16_53767042_T_C	22567	14090	9819	1.86e-05	0.00938054	0.00195747	0.988329	0.00031428
rs2038677	SMG6	Inpatient + Outpatient	ProstateCancer	17_2274798_C_G	29109	15691	10454	0.00029908	0.036129	0.0079052	0.954937	0.00072992
rs12950511	FLJ40194,ZNF652	Inpatient + Outpatient	ProstateCancer	17_49243576_T_C	22481	13155	8719	1.35e-93	5.39e-90	0.00024976	0.999746	4.41e-06
rs782575488	BPTF	Inpatient + Outpatient	ProstateCancer	17_68004462_T_TAGTC	23058	15408	10526	6.17e-06	0.00185256	0.00119278	0.3574	0.639548
rs17487484	DCC	Inpatient + Outpatient	ProstateCancer	18_53196913_T_G	26570	16969	11969	3.39e-08	0.615953	2.1e-08	0.381829	0.00221801
rs8105948	GDF15	Inpatient + Outpatient	ProstateCancer	19_18379728_T_C	26780	14438	9692	0.011519	0.226559	0.0367463	0.722735	0.00244145
rs11436224	KCTD15	Inpatient + Outpatient	ProstateCancer	19_33798284_A_AC	25134	15338	10561	0.0555385	0.563575	0.0336865	0.341828	0.00537274
rs9637192	ADARB1	Inpatient + Outpatient	ProstateCancer	21_45217498_T_C	30394	18970	13074	0.00544454	0.598275	0.00353584	0.388535	0.00420966
rs767591741	TTC28_1	Inpatient + Outpatient	ProstateCancer	22_28070639_A_G	21767	12340	8294	7.88e-15	3.09e-08	2.5e-07	0.980738	0.0192619
rs62236881	ZNRF3	Inpatient + Outpatient	ProstateCancer	22_29054205_A_G	23462	13613	9385	1.42e-17	1.94e-10	2.93e-09	0.0393126	0.960687
rs72660908	RSRP1	Inpatient + Outpatient	Psoriasis	1_25257119_C_G	22763	6775	5291	5e-44	6.13e-40	8.16e-05	0.999918	5.62e-07
rs10908310	LOC105378648	Inpatient + Outpatient	Psoriasis	1_36635097_T_C	24511	7188	6068	0.00238381	0.741038	0.00081274	0.252647	0.00311822
rs1230666	MAGI3,PTPN22,HIPK1	Inpatient + Outpatient	Psoriasis	1_113630788_A_G	20717	6613	5331	0.00122222	0.639775	0.00067295	0.352253	0.00607723
rs10920877	LINC01680	Inpatient + Outpatient	Psoriasis	1_191047212_T_C	23481	9267	7425	1.57e-05	0.628641	9.13e-06	0.365722	0.00561248
rs56215556	LOC124908056	Inpatient + Outpatient	Psoriasis	2_22274731_A_G	23092	8253	6523	0.00161784	0.610941	0.00085151	0.321488	0.0651013
rs3835883	BIRC6	Inpatient + Outpatient	Psoriasis	2_32577579_T_TTA	25167	9258	7338	0.00027296	0.680036	0.00012725	0.31701	0.002554
rs6430030	ARHGAP15	Inpatient + Outpatient	Psoriasis	2_143408954_T_C	21759	7118	5772	1.66e-05	0.718043	6.25e-06	0.269945	0.0119888
rs13094224	ARPP21	Inpatient + Outpatient	Psoriasis	3_35743089_A_G	23551	8871	7228	0.103371	0.580808	0.0460442	0.258697	0.0110798
rs9758468	ANO10	Inpatient + Outpatient	Psoriasis	3_43508728_C_G	22745	8356	6539	0.0112704	0.650051	0.00553476	0.319217	0.0139268
rs6438406	LSAMP	Inpatient + Outpatient	Psoriasis	3_117782105_A_C	23441	8351	6924	0.00078819	0.708313	0.00031852	0.286235	0.00434543
rs2290011	TACC3	Inpatient + Outpatient	Psoriasis	4_1744502_T_G	29947	8925	7333	0.0104005	0.651766	0.005249	0.328933	0.00365166
rs13152170	RGS12	Inpatient + Outpatient	Psoriasis	4_3372435_T_C	31102	10501	8739	0.00050152	0.634041	0.00028556	0.361009	0.0041631
rs4616929	PRR16	Inpatient + Outpatient	Psoriasis	5_120710150_A_T	27572	10434	8783	0.00125824	0.435238	0.00154732	0.535207	0.026749
rs114918553	LOC105374973	Inpatient + Outpatient	Psoriasis	6_22638493_A_C	24562	9909	8128	0.00257069	0.0511969	0.0447687	0.891586	0.00987747
rs2473707	LOC105374974	Inpatient + Outpatient	Psoriasis	6_23002103_T_C	24734	9926	8107	0.0026951	0.0537117	0.0445917	0.888674	0.0103278
rs28446029	LOC101928743,LOC124901288	Inpatient + Outpatient	Psoriasis	6_26305573_C_G	20305	8295	6574	3.01e-57	1.96e-55	0.0150865	0.98484	7.31e-05
rs183795972	LOC101928743,LOC124901288	Inpatient + Outpatient	Psoriasis	6_26346282_T_C	19818	8053	6366	2.92e-57	1.96e-55	0.0146747	0.985254	7.11e-05
rs2517708	LOC124901298	Inpatient + Outpatient	Psoriasis	6_29951656_T_C	34964	17313	15242	3.41e-175	1.8e-171	0.00018902	0.99981	1.01e-06
rs1264343	MIR4640	Inpatient + Outpatient	Psoriasis	6_30834022_A_C	29356	16302	14465	0	0	1.34e-09	1	4.74e-11
rs62395272	MICA-AS1	Inpatient + Outpatient	Psoriasis	6_31426647_T_C	31535	18545	16467	0	0	8.06e-11	1	3.39e-13
rs4947324	MICA-AS1	Inpatient + Outpatient	Psoriasis	6_31560353_T_C	29496	17227	15249	0	0	7.46e-11	1	2.9e-13
rs146003472	HLA-DRB5,HLA-DRB6	Inpatient + Outpatient	Psoriasis	6_32422974_T_C	40107	21322	18731	0	0	1.16e-28	1	5.02e-31
rs114335056	HLA-DRB5,HLA-DRB6	Inpatient + Outpatient	Psoriasis	6_32591414_A_G	42954	23289	20580	0	0	1.27e-28	1	6.04e-31
rs35074855	HLA-DRB5,HLA-DRB6	Inpatient + Outpatient	Psoriasis	6_32593363_C_G	43028	23303	20595	0	0	1.27e-28	1	6.04e-31
rs28366334	HLA-DRB5,HLA-DRB6	Inpatient + Outpatient	Psoriasis	6_32594118_A_C	43058	23308	20602	0	0	1.27e-28	1	6.05e-31
rs12662632	HLA-DRB5,HLA-DRB6	Inpatient + Outpatient	Psoriasis	6_32610606_C_G	43490	23487	20779	0	9.01e-282	1.29e-28	1	8.46e-31
rs116076841	HLA-DRB5,HLA-DRB6	Inpatient + Outpatient	Psoriasis	6_32614004_A_G	43535	23524	20813	0	9.03e-282	1.29e-28	1	8.49e-31
rs9272353	HLA-DRB5,HLA-DRB6	Inpatient + Outpatient	Psoriasis	6_32636679_C_G	43996	23989	21256	8.34e-304	6.35e-276	1.31e-28	1	9.56e-31
rs1064994	HLA-DRB5,HLA-DRB6	Inpatient + Outpatient	Psoriasis	6_32643418_T_C	44166	24096	21348	8.41e-304	6.37e-276	1.32e-28	1	9.65e-31
rs9273027	HLA-DRB5,HLA-DRB6	Inpatient + Outpatient	Psoriasis	6_32644006_A_G	44165	24102	21353	8.42e-304	6.37e-276	1.32e-28	1	9.65e-31
rs2858877	HLA-DRB5,HLA-DRB6	Inpatient + Outpatient	Psoriasis	6_32652772_A_C	44279	24189	21429	8.48e-304	6.4e-276	1.33e-28	1	9.72e-31
rs77062257	HLA-DRB5,HLA-DRB6	Inpatient + Outpatient	Psoriasis	6_32652987_A_T	44286	24194	21433	8.48e-304	6.4e-276	1.33e-28	1	9.72e-31
rs9273364	HLA-DRB5,HLA-DRB6	Inpatient + Outpatient	Psoriasis	6_32658525_T_G	44379	24252	21481	8.52e-304	6.41e-276	1.33e-28	1	9.77e-31
rs9273486	HLA-DRB5,HLA-DRB6	Inpatient + Outpatient	Psoriasis	6_32660371_T_C	44353	24259	21489	8.53e-304	6.41e-276	1.33e-28	1	9.77e-31
rs17843723	HLA-DRB5,HLA-DRB6	Inpatient + Outpatient	Psoriasis	6_32663288_T_C	44333	24258	21486	8.52e-304	6.41e-276	1.33e-28	1	9.77e-31
rs28746841	HLA-DRB5,HLA-DRB6	Inpatient + Outpatient	Psoriasis	6_32666317_T_C	44361	24256	21485	8.52e-304	6.41e-276	1.33e-28	1	9.77e-31
rs17211937	HLA-DRB5,HLA-DRB6	Inpatient + Outpatient	Psoriasis	6_32669531_A_C	44382	24255	21487	8.53e-304	6.42e-276	1.33e-28	1	9.77e-31
rs9275365	HLA-DRB5,HLA-DRB6	Inpatient + Outpatient	Psoriasis	6_32700348_A_G	44460	24309	21550	8.58e-304	6.44e-276	1.33e-28	1	9.83e-31
rs28772303	HLA-DRB5,HLA-DRB6	Inpatient + Outpatient	Psoriasis	6_32712781_A_C	44451	24295	21543	8.58e-304	6.44e-276	1.33e-28	1	9.82e-31
rs28724901	HLA-DRB5,HLA-DRB6	Inpatient + Outpatient	Psoriasis	6_32884742_T_C	44041	23087	20380	2.96e-271	2.35e-243	1.26e-28	1	4.94e-30
rs9277097	HLA-DRB5,HLA-DRB6	Inpatient + Outpatient	Psoriasis	6_33048731_T_C	38521	20688	18236	1.67e-257	1.48e-229	1.13e-28	1	4.92e-31
rs2744939	ILRUN	Inpatient + Outpatient	Psoriasis	6_34580429_A_T	25236	9614	7848	3.98e-11	2.59e-06	1.54e-05	0.999708	0.0002745
rs72988527	LOC124900225	Inpatient + Outpatient	Psoriasis	6_103785327_T_G	24995	9831	8283	0.00255962	0.702489	0.00104883	0.287846	0.00605661
rs12204714	ESR1	Inpatient + Outpatient	Psoriasis	6_151914204_T_C	23706	9045	7499	0.00134731	0.6991	0.00056908	0.295286	0.00369777
rs766398643	MAD1L1	Inpatient + Outpatient	Psoriasis	7_2071215_A_AG	35269	12261	9836	0.00056749	0.0182324	0.0042964	0.137196	0.839708
rs10234261	LOC107986770	Inpatient + Outpatient	Psoriasis	7_13662862_A_G	29259	10815	9205	0.0202486	0.6464	0.0099984	0.319177	0.00417553
rs73096059	PDE1C	Inpatient + Outpatient	Psoriasis	7_32440450_A_G	25907	9695	8316	0.00563043	0.621436	0.00332325	0.366788	0.00282253
rs13237603	PCLO	Inpatient + Outpatient	Psoriasis	7_82884822_T_C	23217	8288	6955	0.00151	0.236634	0.00157228	0.24588	0.514404
rs2894699	FOXP2	Inpatient + Outpatient	Psoriasis	7_114419101_T_C	20797	7001	5697	0.00111848	0.462644	0.00124956	0.516844	0.0181438
rs1621	MET	Inpatient + Outpatient	Psoriasis	7_116797552_A_G	20772	6779	5459	0.00444589	0.16401	0.00368757	0.135343	0.692514
rs111862082	MKRN1	Inpatient + Outpatient	Psoriasis	7_140478754_T_C	24769	8317	6752	0.00357384	0.726205	0.00130705	0.26559	0.00332477
rs188047335	CNTNAP2-AS1	Inpatient + Outpatient	Psoriasis	7_146968984_A_G	26673	9087	7674	0.00841879	0.639828	0.00446325	0.339199	0.008091
rs7032155	LOC107987122	Inpatient + Outpatient	Psoriasis	9_119910493_A_C	22464	7495	6345	0.00469702	0.72132	0.00169473	0.260247	0.0120412
rs806772	DNAJC1	Inpatient + Outpatient	Psoriasis	10_21868032_T_C	21695	6911	5416	0.0188522	0.681452	0.00795441	0.287525	0.00421703
rs2035380	BMAL1	Inpatient + Outpatient	Psoriasis	11_13262798_T_C	24141	9155	7545	8.67e-06	0.720304	3.26e-06	0.270716	0.00896843
rs2582895	METTL15	Inpatient + Outpatient	Psoriasis	11_28580626_A_C	22445	7386	5845	0.00263895	0.702275	0.00106592	0.283652	0.010368
rs12575544	NCAM1	Inpatient + Outpatient	Psoriasis	11_113048263_A_G	23840	8204	6897	3.64e-06	0.584515	2.21e-06	0.354822	0.0606571
rs73004016	DRD2	Inpatient + Outpatient	Psoriasis	11_113574005_T_C	23540	7906	6485	6.6e-05	0.574437	3.59e-05	0.312043	0.113418
rs3184504	ATXN2	Inpatient + Outpatient	Psoriasis	12_111446804_T_C	21606	6345	5079	9.1e-19	1.78e-11	5.18e-10	0.0091442	0.990856
rs177146	NRXN3	Inpatient + Outpatient	Psoriasis	14_78118360_A_G	23549	9534	7937	0.0126812	0.595432	0.00697871	0.32762	0.0572879
rs11850030	TRAF3	Inpatient + Outpatient	Psoriasis	14_102789862_C_G	27406	8576	7040	1.68e-07	0.570565	1.11e-07	0.376049	0.0533858
rs12913547	SMAD3	Inpatient + Outpatient	Psoriasis	15_67175169_T_C	22043	7616	6314	0.00366626	0.725729	0.00127743	0.252848	0.01648
rs1421085	FTO	Inpatient + Outpatient	Psoriasis	16_53767042_T_C	22863	7597	6374	0.00034357	0.173419	0.00153854	0.776541	0.0481576
rs2038677	SMG6	Inpatient + Outpatient	Psoriasis	17_2274798_C_G	29466	9270	7395	0.00540256	0.680604	0.00244013	0.307399	0.0041545
rs12950511	FLJ40194,ZNF652	Inpatient + Outpatient	Psoriasis	17_49243576_T_C	22714	7466	5980	0.00013277	0.531408	8.8e-05	0.352152	0.116219
rs782575488	BPTF	Inpatient + Outpatient	Psoriasis	17_68004462_T_TAGTC	26302	8570	7062	0.00206233	0.649863	0.00108003	0.340322	0.00667216
rs17487484	DCC	Inpatient + Outpatient	Psoriasis	18_53196913_T_G	26972	9800	8305	2.64e-08	0.572466	1.94e-08	0.422128	0.00540612
rs8105948	GDF15	Inpatient + Outpatient	Psoriasis	19_18379728_T_C	27108	7951	6457	1.17e-06	2.25e-05	0.049365	0.950399	0.00021198
rs11436224	KCTD15	Inpatient + Outpatient	Psoriasis	19_33798284_A_AC	25443	8839	7325	0.053199	0.554525	0.0329319	0.343253	0.0160911
rs9637192	ADARB1	Inpatient + Outpatient	Psoriasis	21_45217498_T_C	31331	10710	8879	0.00415327	0.595052	0.00275145	0.394205	0.00383777
rs767591741	TTC28_1	Inpatient + Outpatient	Psoriasis	22_28070639_A_G	22156	7130	5679	1.82e-07	0.409455	6.5e-08	0.146	0.444545
rs62236881	ZNRF3	Inpatient + Outpatient	Psoriasis	22_29054205_A_G	23724	8422	6823	1.78e-05	0.656265	8.37e-06	0.309128	0.0345801
rs72660908	RSRP1	Inpatient + Outpatient	PulmonEmbol	1_25257119_C_G	22763	6776	5290	6.43e-05	0.788644	1.69e-05	0.207807	0.00346725
rs10908310	LOC105378648	Inpatient + Outpatient	PulmonEmbol	1_36635097_T_C	24511	7185	6065	0.00235759	0.732886	0.00083278	0.258875	0.00504822
rs1230666	MAGI3,PTPN22,HIPK1	Inpatient + Outpatient	PulmonEmbol	1_113630788_A_G	20717	6605	5322	0.00148804	0.778916	0.00040707	0.213074	0.00611489
rs10920877	LINC01680	Inpatient + Outpatient	PulmonEmbol	1_191047212_T_C	23481	9265	7422	1.7e-05	0.682589	7.31e-06	0.292715	0.0246721
rs56215556	LOC124908056	Inpatient + Outpatient	PulmonEmbol	2_22274731_A_G	23092	8252	6523	0.00150868	0.569718	0.00111875	0.422466	0.00518897
rs3835883	BIRC6	Inpatient + Outpatient	PulmonEmbol	2_32577579_T_TTA	25167	9253	7335	0.00025493	0.635116	0.00014336	0.357153	0.00733317
rs6430030	ARHGAP15	Inpatient + Outpatient	PulmonEmbol	2_143408954_T_C	21759	7113	5767	1.74e-05	0.750972	5.63e-06	0.243255	0.00575002
rs13094224	ARPP21	Inpatient + Outpatient	PulmonEmbol	3_35743089_A_G	23551	8872	7228	0.0877392	0.492979	0.0491248	0.275923	0.0942343
rs9758468	ANO10	Inpatient + Outpatient	PulmonEmbol	3_43508728_C_G	22745	8357	6537	0.0115529	0.666342	0.00540867	0.311952	0.00474429
rs6438406	LSAMP	Inpatient + Outpatient	PulmonEmbol	3_117782105_A_C	23441	8348	6917	0.00079436	0.713862	0.00031178	0.280181	0.00485136
rs2290011	TACC3	Inpatient + Outpatient	PulmonEmbol	4_1744502_T_G	29947	8919	7326	0.00859859	0.538839	0.00695697	0.435956	0.00964949
rs13152170	RGS12	Inpatient + Outpatient	PulmonEmbol	4_3372435_T_C	31102	10502	8739	0.00052105	0.658739	0.00025604	0.32368	0.0168038
rs4616929	PRR16	Inpatient + Outpatient	PulmonEmbol	5_120710150_A_T	27572	10387	8735	0.00198372	0.686179	0.00088867	0.307391	0.00355784
rs114918553	LOC105374973	Inpatient + Outpatient	PulmonEmbol	6_22638493_A_C	24562	9917	8135	0.0296744	0.591014	0.0179549	0.357597	0.00375942
rs2473707	LOC105374974	Inpatient + Outpatient	PulmonEmbol	6_23002103_T_C	24734	9941	8119	0.0310577	0.619005	0.0165332	0.329516	0.00388811
rs28446029	LOC101928743,LOC124901288	Inpatient + Outpatient	PulmonEmbol	6_26305573_C_G	20305	8302	6577	0.00769657	0.502431	0.00731815	0.477723	0.00483065
rs183795972	LOC101928743,LOC124901288	Inpatient + Outpatient	PulmonEmbol	6_26346282_T_C	19818	8060	6369	0.00793439	0.532714	0.00666697	0.447615	0.00506971
rs2517708	LOC124901298	Inpatient + Outpatient	PulmonEmbol	6_29951656_T_C	34964	17315	15244	0.00010078	0.532998	8.73e-05	0.461827	0.00498694
rs1264343	MIR4640	Inpatient + Outpatient	PulmonEmbol	6_30834022_A_C	29338	16425	14573	2.8e-10	0.207283	1.06e-09	0.784019	0.00869736
rs62395272	MICA-AS1	Inpatient + Outpatient	PulmonEmbol	6_31426647_T_C	31511	18694	16598	9e-15	0.00011075	8.12e-11	0.999888	1.57e-06
rs4947324	MICA-AS1	Inpatient + Outpatient	PulmonEmbol	6_31560353_T_C	29472	17372	15376	7.72e-15	0.0001026	7.52e-11	0.999896	1.35e-06
rs146003472	HLA-DRB5,HLA-DRB6	Inpatient + Outpatient	PulmonEmbol	6_32422974_T_C	40107	21323	18731	1.83e-29	0.157803	9.73e-29	0.839815	0.00238227
rs114335056	HLA-DRB5,HLA-DRB6	Inpatient + Outpatient	PulmonEmbol	6_32591414_A_G	42954	23290	20580	2.16e-29	0.170089	1.05e-28	0.82709	0.0028212
rs35074855	HLA-DRB5,HLA-DRB6	Inpatient + Outpatient	PulmonEmbol	6_32593363_C_G	43028	23304	20595	2.17e-29	0.170162	1.05e-28	0.827014	0.00282447
rs28366334	HLA-DRB5,HLA-DRB6	Inpatient + Outpatient	PulmonEmbol	6_32594118_A_C	43058	23309	20602	2.17e-29	0.170192	1.05e-28	0.826982	0.00282592
rs12662632	HLA-DRB5,HLA-DRB6	Inpatient + Outpatient	PulmonEmbol	6_32610606_C_G	43490	23488	20779	2.2e-29	0.171323	1.06e-28	0.825808	0.00286914
rs116076841	HLA-DRB5,HLA-DRB6	Inpatient + Outpatient	PulmonEmbol	6_32614004_A_G	43535	23525	20813	2.21e-29	0.171601	1.06e-28	0.82552	0.00287851
rs9272353	HLA-DRB5,HLA-DRB6	Inpatient + Outpatient	PulmonEmbol	6_32636679_C_G	43996	23990	21256	2.29e-29	0.174048	1.08e-28	0.822971	0.00298168
rs1064994	HLA-DRB5,HLA-DRB6	Inpatient + Outpatient	PulmonEmbol	6_32643418_T_C	44166	24097	21348	2.31e-29	0.174764	1.09e-28	0.822229	0.00300691
rs9273027	HLA-DRB5,HLA-DRB6	Inpatient + Outpatient	PulmonEmbol	6_32644006_A_G	44165	24103	21353	2.31e-29	0.174762	1.09e-28	0.82223	0.00300759
rs2858877	HLA-DRB5,HLA-DRB6	Inpatient + Outpatient	PulmonEmbol	6_32652772_A_C	44279	24190	21429	2.32e-29	0.175404	1.09e-28	0.821567	0.00302937
rs77062257	HLA-DRB5,HLA-DRB6	Inpatient + Outpatient	PulmonEmbol	6_32652987_A_T	44286	24195	21433	2.33e-29	0.17543	1.09e-28	0.82154	0.00303038
rs9273364	HLA-DRB5,HLA-DRB6	Inpatient + Outpatient	PulmonEmbol	6_32658525_T_G	44379	24253	21481	2.33e-29	0.175663	1.09e-28	0.821296	0.00304121
rs9273486	HLA-DRB5,HLA-DRB6	Inpatient + Outpatient	PulmonEmbol	6_32660371_T_C	44353	24259	21489	2.34e-29	0.175929	1.09e-28	0.821024	0.00304695
rs17843723	HLA-DRB5,HLA-DRB6	Inpatient + Outpatient	PulmonEmbol	6_32663288_T_C	44333	24258	21486	2.34e-29	0.175918	1.09e-28	0.821036	0.00304632
rs28746841	HLA-DRB5,HLA-DRB6	Inpatient + Outpatient	PulmonEmbol	6_32666317_T_C	44361	24256	21485	2.34e-29	0.175905	1.09e-28	0.821049	0.00304597
rs17211937	HLA-DRB5,HLA-DRB6	Inpatient + Outpatient	PulmonEmbol	6_32669531_A_C	44382	24255	21487	2.33e-29	0.175513	1.09e-28	0.821448	0.00303946
rs9275365	HLA-DRB5,HLA-DRB6	Inpatient + Outpatient	PulmonEmbol	6_32700348_A_G	44460	24309	21550	2.34e-29	0.175915	1.09e-28	0.821029	0.00305536
rs28772303	HLA-DRB5,HLA-DRB6	Inpatient + Outpatient	PulmonEmbol	6_32712781_A_C	44451	24295	21543	2.34e-29	0.175923	1.09e-28	0.821023	0.0030545
rs28724901	HLA-DRB5,HLA-DRB6	Inpatient + Outpatient	PulmonEmbol	6_32884742_T_C	44041	23087	20380	2.14e-29	0.169967	1.04e-28	0.827241	0.00279178
rs9277097	HLA-DRB5,HLA-DRB6	Inpatient + Outpatient	PulmonEmbol	6_33048731_T_C	38521	20689	18236	2.91e-29	0.257863	8.33e-29	0.738347	0.00378994
rs2744939	ILRUN	Inpatient + Outpatient	PulmonEmbol	6_34580429_A_T	25236	9585	7830	1.81e-09	0.00011801	3.18e-06	0.205973	0.793906
rs72988527	LOC124900225	Inpatient + Outpatient	PulmonEmbol	6_103785327_T_G	24995	9833	8283	0.00221404	0.607645	0.00139763	0.383575	0.00516819
rs12204714	ESR1	Inpatient + Outpatient	PulmonEmbol	6_151914204_T_C	23706	9046	7499	0.00119697	0.621093	0.0007199	0.373541	0.00344894
rs766398643	MAD1L1	Inpatient + Outpatient	PulmonEmbol	7_2071215_A_AG	35269	12254	9828	0.0169156	0.543456	0.012345	0.396582	0.030701
rs10234261	LOC107986770	Inpatient + Outpatient	PulmonEmbol	7_13662862_A_G	29259	10811	9203	0.0214596	0.685055	0.00878641	0.280485	0.00421382
rs73096059	PDE1C	Inpatient + Outpatient	PulmonEmbol	7_32440450_A_G	25907	9621	8243	0.00544229	0.600637	0.00347899	0.383951	0.00648999
rs13237603	PCLO	Inpatient + Outpatient	PulmonEmbol	7_82884822_T_C	23217	8290	6955	0.00301871	0.473066	0.00163499	0.255955	0.266326
rs2894699	FOXP2	Inpatient + Outpatient	PulmonEmbol	7_114419101_T_C	20797	7004	5697	0.00178404	0.737941	0.00061949	0.256239	0.00341701
rs1621	MET	Inpatient + Outpatient	PulmonEmbol	7_116797552_A_G	20772	6775	5455	0.0189956	0.700745	0.0065004	0.239765	0.0339943
rs111862082	MKRN1	Inpatient + Outpatient	PulmonEmbol	7_140478754_T_C	24769	8335	6753	0.00326923	0.664308	0.00159844	0.324797	0.00602787
rs188047335	CNTNAP2-AS1	Inpatient + Outpatient	PulmonEmbol	7_146968984_A_G	26673	9090	7675	0.00765404	0.581708	0.0052879	0.401877	0.00347296
rs7032155	LOC107987122	Inpatient + Outpatient	PulmonEmbol	9_119910493_A_C	22464	7481	6331	0.00449956	0.690991	0.00194197	0.298221	0.00434703
rs806772	DNAJC1	Inpatient + Outpatient	PulmonEmbol	10_21868032_T_C	21695	6911	5414	0.00744629	0.269161	0.00613505	0.221268	0.49599
rs2035380	BMAL1	Inpatient + Outpatient	PulmonEmbol	11_13262798_T_C	24141	9128	7519	8.4e-06	0.698562	3.59e-06	0.29807	0.0033556
rs2582895	METTL15	Inpatient + Outpatient	PulmonEmbol	11_28580626_A_C	22445	7340	5797	0.00259183	0.689728	0.0011116	0.295804	0.0107651
rs12575544	NCAM1	Inpatient + Outpatient	PulmonEmbol	11_113048263_A_G	23840	8193	6886	3.87e-06	0.621983	2.08e-06	0.334749	0.0432614
rs73004016	DRD2	Inpatient + Outpatient	PulmonEmbol	11_113574005_T_C	23540	7893	6472	7.58e-05	0.659688	3.55e-05	0.309044	0.0311569
rs3184504	ATXN2	Inpatient + Outpatient	PulmonEmbol	12_111446804_T_C	21606	6345	5079	5.08e-11	0.00099318	2.63e-08	0.513921	0.485086
rs177146	NRXN3	Inpatient + Outpatient	PulmonEmbol	14_78118360_A_G	23549	9498	7900	0.0140602	0.660126	0.00671433	0.315235	0.00386396
rs11850030	TRAF3	Inpatient + Outpatient	PulmonEmbol	14_102789862_C_G	27406	8567	7031	1.89e-07	0.642023	1.04e-07	0.353261	0.00471615
rs12913547	SMAD3	Inpatient + Outpatient	PulmonEmbol	15_67175169_T_C	22043	7535	6233	0.00122653	0.242779	0.0021768	0.430554	0.323264
rs1421085	FTO	Inpatient + Outpatient	PulmonEmbol	16_53767042_T_C	22863	7600	6374	0.00139269	0.702972	0.00056801	0.286697	0.00837025
rs2038677	SMG6	Inpatient + Outpatient	PulmonEmbol	17_2274798_C_G	29466	9256	7380	1.27e-07	1.6e-05	0.00748726	0.943171	0.0493252
rs12950511	FLJ40194,ZNF652	Inpatient + Outpatient	PulmonEmbol	17_49243576_T_C	22714	7461	5974	0.00017064	0.682998	7.83e-05	0.313241	0.00351158
rs782575488	BPTF	Inpatient + Outpatient	PulmonEmbol	17_68004462_T_TAGTC	26302	8569	7060	0.00160928	0.507099	0.00153079	0.48236	0.00740136
rs17487484	DCC	Inpatient + Outpatient	PulmonEmbol	18_53196913_T_G	26972	9793	8298	4.2e-09	0.0912281	7.03e-09	0.151909	0.756863
rs8105948	GDF15	Inpatient + Outpatient	PulmonEmbol	19_18379728_T_C	27108	7953	6458	0.0101453	0.195324	0.0356675	0.686618	0.0722453
rs11436224	KCTD15	Inpatient + Outpatient	PulmonEmbol	19_33798284_A_AC	25443	8841	7325	0.0632946	0.659757	0.0238301	0.248391	0.00472743
rs9637192	ADARB1	Inpatient + Outpatient	PulmonEmbol	21_45217498_T_C	31331	10709	8878	0.00391094	0.560333	0.00297981	0.426921	0.00585516
rs767591741	TTC28_1	Inpatient + Outpatient	PulmonEmbol	22_28070639_A_G	22156	7130	5679	2.39e-07	0.539177	1.19e-07	0.268543	0.19228
rs62236881	ZNRF3	Inpatient + Outpatient	PulmonEmbol	22_29054205_A_G	23724	8423	6821	1.8e-05	0.665345	8.69e-06	0.321012	0.013616
rs72660908	RSRP1	Inpatient + Outpatient	RheumArthritis	1_25257119_C_G	22763	6776	5290	1.93e-06	0.0237093	1.22e-06	0.0139857	0.962302
rs10908310	LOC105378648	Inpatient + Outpatient	RheumArthritis	1_36635097_T_C	24511	7177	6057	0.00238698	0.742021	0.00080641	0.250679	0.00410643
rs1230666	MAGI3,PTPN22,HIPK1	Inpatient + Outpatient	RheumArthritis	1_113630788_A_G	20717	6605	5322	1.03e-161	5.37e-159	1.46e-05	0.0066607	0.993325
rs10920877	LINC01680	Inpatient + Outpatient	RheumArthritis	1_191047212_T_C	23481	9265	7422	1.77e-05	0.710186	7.09e-06	0.284064	0.00572529
rs56215556	LOC124908056	Inpatient + Outpatient	RheumArthritis	2_22274731_A_G	23092	8250	6521	0.00063863	0.241163	0.00055534	0.209162	0.548481
rs3835883	BIRC6	Inpatient + Outpatient	RheumArthritis	2_32577579_T_TTA	25167	9254	7336	0.00027875	0.694461	0.00012075	0.300819	0.00431977
rs6430030	ARHGAP15	Inpatient + Outpatient	RheumArthritis	2_143408954_T_C	21759	7113	5767	1.56e-05	0.676001	7.32e-06	0.316516	0.00745999
rs13094224	ARPP21	Inpatient + Outpatient	RheumArthritis	3_35743089_A_G	23551	8872	7228	0.0945272	0.531118	0.0552229	0.310271	0.0088605
rs9758468	ANO10	Inpatient + Outpatient	RheumArthritis	3_43508728_C_G	22745	8356	6536	0.00441163	0.25445	0.0125739	0.725221	0.0033433
rs6438406	LSAMP	Inpatient + Outpatient	RheumArthritis	3_117782105_A_C	23441	8348	6917	0.00080865	0.726702	0.00029758	0.267416	0.0047766
rs2290011	TACC3	Inpatient + Outpatient	RheumArthritis	4_1744502_T_G	29947	8919	7326	0.00990291	0.620576	0.00540068	0.338413	0.0257071
rs13152170	RGS12	Inpatient + Outpatient	RheumArthritis	4_3372435_T_C	31102	10502	8739	0.0004603	0.581926	0.00030668	0.387693	0.0296137
rs4616929	PRR16	Inpatient + Outpatient	RheumArthritis	5_120710150_A_T	27572	10388	8736	0.00203757	0.704805	0.00081234	0.280982	0.0113629
rs114918553	LOC105374973	Inpatient + Outpatient	RheumArthritis	6_22638493_A_C	24562	9917	8135	0.0306648	0.610741	0.0164193	0.327002	0.0151735
rs2473707	LOC105374974	Inpatient + Outpatient	RheumArthritis	6_23002103_T_C	24734	9941	8119	0.0304418	0.606729	0.0166141	0.331118	0.0150972
rs28446029	LOC101928743,LOC124901288	Inpatient + Outpatient	RheumArthritis	6_26305573_C_G	20305	8300	6576	3.49e-53	2.28e-51	0.0145067	0.946958	0.0385355
rs183795972	LOC101928743,LOC124901288	Inpatient + Outpatient	RheumArthritis	6_26346282_T_C	19818	8057	6368	3.4e-53	2.28e-51	0.0141256	0.948351	0.0375231
rs2517708	LOC124901298	Inpatient + Outpatient	RheumArthritis	6_29951656_T_C	34964	17315	15244	8.25e-46	4.37e-42	0.00018853	0.997128	0.0026833
rs1264343	MIR4640	Inpatient + Outpatient	RheumArthritis	6_30834022_A_C	29338	16425	14573	7.84e-164	5.8e-155	1.35e-09	1	4.47e-11
rs62395272	MICA-AS1	Inpatient + Outpatient	RheumArthritis	6_31426647_T_C	31511	18694	16598	1.39e-261	1.72e-251	8.12e-11	0.999996	4.33e-06
rs4947324	MICA-AS1	Inpatient + Outpatient	RheumArthritis	6_31560353_T_C	29472	17372	15376	1.2e-261	1.59e-251	7.52e-11	0.999996	3.71e-06
rs146003472	HLA-DRB5,HLA-DRB6	Inpatient + Outpatient	RheumArthritis	6_32422974_T_C	40107	21328	18736	0	0	1.16e-28	1	1.9e-25
rs114335056	HLA-DRB5,HLA-DRB6	Inpatient + Outpatient	RheumArthritis	6_32591414_A_G	42954	23295	20585	0	0	1.27e-28	1	2.3e-25
rs35074855	HLA-DRB5,HLA-DRB6	Inpatient + Outpatient	RheumArthritis	6_32593363_C_G	43028	23309	20600	0	0	1.27e-28	1	2.3e-25
rs28366334	HLA-DRB5,HLA-DRB6	Inpatient + Outpatient	RheumArthritis	6_32594118_A_C	43058	23314	20607	0	0	1.27e-28	1	2.3e-25
rs12662632	HLA-DRB5,HLA-DRB6	Inpatient + Outpatient	RheumArthritis	6_32610606_C_G	43490	23493	20784	0	0	1.29e-28	1	2.34e-25
rs116076841	HLA-DRB5,HLA-DRB6	Inpatient + Outpatient	RheumArthritis	6_32614004_A_G	43535	23530	20818	0	0	1.29e-28	1	2.35e-25
rs9272353	HLA-DRB5,HLA-DRB6	Inpatient + Outpatient	RheumArthritis	6_32636679_C_G	43996	23995	21261	0	0	1.31e-28	1	2.45e-25
rs1064994	HLA-DRB5,HLA-DRB6	Inpatient + Outpatient	RheumArthritis	6_32643418_T_C	44166	24102	21353	0	0	1.32e-28	1	2.47e-25
rs9273027	HLA-DRB5,HLA-DRB6	Inpatient + Outpatient	RheumArthritis	6_32644006_A_G	44165	24108	21358	0	0	1.32e-28	1	2.47e-25
rs2858877	HLA-DRB5,HLA-DRB6	Inpatient + Outpatient	RheumArthritis	6_32652772_A_C	44279	24195	21434	0	0	1.33e-28	1	2.49e-25
rs77062257	HLA-DRB5,HLA-DRB6	Inpatient + Outpatient	RheumArthritis	6_32652987_A_T	44286	24200	21438	0	0	1.33e-28	1	2.49e-25
rs9273364	HLA-DRB5,HLA-DRB6	Inpatient + Outpatient	RheumArthritis	6_32658525_T_G	44379	24258	21486	0	0	1.33e-28	1	2.5e-25
rs9273486	HLA-DRB5,HLA-DRB6	Inpatient + Outpatient	RheumArthritis	6_32660371_T_C	44353	24264	21494	0	0	1.33e-28	1	2.5e-25
rs17843723	HLA-DRB5,HLA-DRB6	Inpatient + Outpatient	RheumArthritis	6_32663288_T_C	44333	24263	21491	0	0	1.33e-28	1	2.5e-25
rs28746841	HLA-DRB5,HLA-DRB6	Inpatient + Outpatient	RheumArthritis	6_32666317_T_C	44361	24261	21490	0	0	1.33e-28	1	2.5e-25
rs17211937	HLA-DRB5,HLA-DRB6	Inpatient + Outpatient	RheumArthritis	6_32669531_A_C	44382	24260	21492	0	0	1.33e-28	1	2.5e-25
rs9275365	HLA-DRB5,HLA-DRB6	Inpatient + Outpatient	RheumArthritis	6_32700348_A_G	44460	24314	21555	0	0	1.33e-28	1	2.52e-25
rs28772303	HLA-DRB5,HLA-DRB6	Inpatient + Outpatient	RheumArthritis	6_32712781_A_C	44451	24300	21548	0	0	1.33e-28	1	2.52e-25
rs28724901	HLA-DRB5,HLA-DRB6	Inpatient + Outpatient	RheumArthritis	6_32884742_T_C	44041	23092	20385	0	0	1.26e-28	1	2.25e-25
rs9277097	HLA-DRB5,HLA-DRB6	Inpatient + Outpatient	RheumArthritis	6_33048731_T_C	38521	20692	18239	0	0	1.13e-28	1	1.8e-25
rs2744939	ILRUN	Inpatient + Outpatient	RheumArthritis	6_34580429_A_T	25236	9585	7830	9.24e-12	6.02e-07	1.54e-05	0.999983	8.13e-07
rs72988527	LOC124900225	Inpatient + Outpatient	RheumArthritis	6_103785327_T_G	24995	9833	8283	0.00257581	0.706933	0.00101136	0.277557	0.0119226
rs12204714	ESR1	Inpatient + Outpatient	RheumArthritis	6_151914204_T_C	23706	9046	7499	0.00132201	0.685974	0.00057517	0.298433	0.0136959
rs766398643	MAD1L1	Inpatient + Outpatient	RheumArthritis	7_2071215_A_AG	35269	12254	9828	0.0184467	0.592647	0.0113355	0.364168	0.0134032
rs10234261	LOC107986770	Inpatient + Outpatient	RheumArthritis	7_13662862_A_G	29259	10812	9203	0.014118	0.450689	0.0161495	0.515538	0.00350505
rs73096059	PDE1C	Inpatient + Outpatient	RheumArthritis	7_32440450_A_G	25907	9620	8243	0.00616632	0.680545	0.00276467	0.305116	0.00540797
rs13237603	PCLO	Inpatient + Outpatient	RheumArthritis	7_82884822_T_C	23217	8290	6955	0.00399792	0.626519	0.00166752	0.261212	0.106604
rs2894699	FOXP2	Inpatient + Outpatient	RheumArthritis	7_114419101_T_C	20797	7004	5697	0.00143828	0.594924	0.00074974	0.310026	0.0928619
rs1621	MET	Inpatient + Outpatient	RheumArthritis	7_116797552_A_G	20772	6775	5455	0.00401096	0.147964	0.0204858	0.755649	0.0718904
rs111862082	MKRN1	Inpatient + Outpatient	RheumArthritis	7_140478754_T_C	24769	8335	6753	0.0025454	0.517226	0.00228823	0.464955	0.0129851
rs188047335	CNTNAP2-AS1	Inpatient + Outpatient	RheumArthritis	7_146968984_A_G	26673	9090	7675	0.0087166	0.662462	0.00403361	0.306536	0.0182512
rs7032155	LOC107987122	Inpatient + Outpatient	RheumArthritis	9_119910493_A_C	22464	7481	6331	0.00483037	0.741792	0.00151494	0.232628	0.0192347
rs806772	DNAJC1	Inpatient + Outpatient	RheumArthritis	10_21868032_T_C	21695	6911	5414	0.0193596	0.699793	0.00744578	0.269138	0.00426282
rs2035380	BMAL1	Inpatient + Outpatient	RheumArthritis	11_13262798_T_C	24141	9129	7520	8.44e-06	0.701166	3.45e-06	0.286583	0.012239
rs2582895	METTL15	Inpatient + Outpatient	RheumArthritis	11_28580626_A_C	22445	7340	5797	0.00227538	0.605516	0.0012217	0.325048	0.0659389
rs12575544	NCAM1	Inpatient + Outpatient	RheumArthritis	11_113048263_A_G	23840	8193	6886	4.38e-06	0.704932	1.82e-06	0.291813	0.00324933
rs73004016	DRD2	Inpatient + Outpatient	RheumArthritis	11_113574005_T_C	23540	7893	6472	8.07e-05	0.701922	3.36e-05	0.292403	0.00556037
rs3184504	ATXN2	Inpatient + Outpatient	RheumArthritis	12_111446804_T_C	21606	6345	5079	1.04e-27	2.02e-20	2.86e-10	0.00460664	0.995393
rs177146	NRXN3	Inpatient + Outpatient	RheumArthritis	14_78118360_A_G	23549	9498	7900	0.0145	0.680776	0.00620188	0.291172	0.0073502
rs11850030	TRAF3	Inpatient + Outpatient	RheumArthritis	14_102789862_C_G	27406	8567	7031	8.62e-09	0.029278	8.69e-08	0.294787	0.675935
rs12913547	SMAD3	Inpatient + Outpatient	RheumArthritis	15_67175169_T_C	22043	7537	6235	0.00122806	0.243082	0.00301383	0.596402	0.156273
rs1421085	FTO	Inpatient + Outpatient	RheumArthritis	16_53767042_T_C	22863	7599	6374	0.00107952	0.544894	0.00056565	0.285349	0.168112
rs2038677	SMG6	Inpatient + Outpatient	RheumArthritis	17_2274798_C_G	29466	9256	7380	0.00511393	0.644237	0.00273492	0.344533	0.00338082
rs12950511	FLJ40194,ZNF652	Inpatient + Outpatient	RheumArthritis	17_49243576_T_C	22714	7461	5974	0.00018223	0.729389	6.06e-05	0.242525	0.0278437
rs782575488	BPTF	Inpatient + Outpatient	RheumArthritis	17_68004462_T_TAGTC	26302	8569	7060	0.00213092	0.671472	0.00102081	0.321664	0.00371216
rs17487484	DCC	Inpatient + Outpatient	RheumArthritis	18_53196913_T_G	26972	9793	8298	3.22e-08	0.700321	1.37e-08	0.29671	0.00296916
rs8105948	GDF15	Inpatient + Outpatient	RheumArthritis	19_18379728_T_C	27108	7953	6458	0.0240078	0.462211	0.0222699	0.428691	0.0628203
rs11436224	KCTD15	Inpatient + Outpatient	RheumArthritis	19_33798284_A_AC	25443	8841	7325	0.0607181	0.632902	0.0264334	0.275527	0.00442033
rs9637192	ADARB1	Inpatient + Outpatient	RheumArthritis	21_45217498_T_C	31331	10709	8878	0.00452681	0.648571	0.00234282	0.335654	0.00890554
rs767591741	TTC28_1	Inpatient + Outpatient	RheumArthritis	22_28070639_A_G	22156	7130	5679	1.14e-07	0.257304	8.69e-08	0.195138	0.547558
rs62236881	ZNRF3	Inpatient + Outpatient	RheumArthritis	22_29054205_A_G	23724	8423	6821	1.52e-05	0.561723	1.16e-05	0.42898	0.00927055
rs72660908	RSRP1	Inpatient + Outpatient	Schizophrenia	1_25257119_C_G	22904	1850	1824	7.73e-05	0.949344	3.28e-06	0.0402843	0.0102915
rs10908310	LOC105378648	Inpatient + Outpatient	Schizophrenia	1_36635097_T_C	24656	2225	2213	4.62e-05	0.0143097	0.00305555	0.946787	0.0358015
rs1230666	MAGI3,PTPN22,HIPK1	Inpatient + Outpatient	Schizophrenia	1_113630788_A_G	20988	2153	2136	0.00172978	0.891871	0.00018047	0.0930357	0.0131826
rs10920877	LINC01680	Inpatient + Outpatient	Schizophrenia	1_191047212_T_C	23790	2813	2802	1.22e-07	0.00474109	2.93e-06	0.113318	0.881938
rs56215556	LOC124908056	Inpatient + Outpatient	Schizophrenia	2_22274731_A_G	23341	2072	2063	3.24e-07	0.00011277	0.00231203	0.804357	0.193218
rs3835883	BIRC6	Inpatient + Outpatient	Schizophrenia	2_32577579_T_TTA	25491	2660	2647	0.00148127	0.944302	7.88e-05	0.0502294	0.00390903
rs6430030	ARHGAP15	Inpatient + Outpatient	Schizophrenia	2_143408954_T_C	22055	2228	2213	2.04e-05	0.829238	3.9e-06	0.158399	0.012339
rs13094224	ARPP21	Inpatient + Outpatient	Schizophrenia	3_35743089_A_G	23777	2580	2571	0.0659934	0.334863	0.0981031	0.49779	0.00325101
rs9758468	ANO10	Inpatient + Outpatient	Schizophrenia	3_43508728_C_G	22919	2108	2100	0.00217285	0.10068	0.0187014	0.866524	0.0119216
rs6438406	LSAMP	Inpatient + Outpatient	Schizophrenia	3_117782105_A_C	23723	2880	2868	1.49e-07	0.00012054	0.00016812	0.135489	0.864223
rs2290011	TACC3	Inpatient + Outpatient	Schizophrenia	4_1744502_T_G	28415	2620	2601	0.0119914	0.637353	0.00640575	0.340467	0.00378227
rs13152170	RGS12	Inpatient + Outpatient	Schizophrenia	4_3372435_T_C	31353	3105	3068	0.00070687	0.833328	0.0001294	0.152536	0.0132998
rs4616929	PRR16	Inpatient + Outpatient	Schizophrenia	5_120710150_A_T	27873	3737	3728	0.00281605	0.889439	0.00029527	0.0932462	0.0142039
rs114918553	LOC105374973	Inpatient + Outpatient	Schizophrenia	6_22638493_A_C	24941	3313	3301	0.0203588	0.375129	0.00327816	0.0598616	0.541372
rs2473707	LOC105374974	Inpatient + Outpatient	Schizophrenia	6_23002103_T_C	25123	3187	3177	0.0202825	0.373951	0.0034426	0.0629321	0.539392
rs28446029	LOC101928743,LOC124901288	Inpatient + Outpatient	Schizophrenia	6_26305573_C_G	20511	2796	2727	1.93e-30	5.97e-29	0.0313326	0.968456	0.00021108
rs183795972	LOC101928743,LOC124901288	Inpatient + Outpatient	Schizophrenia	6_26346282_T_C	20161	2722	2653	1.75e-30	5.49e-29	0.0308988	0.968898	0.00020338
rs2517708	LOC124901298	Inpatient + Outpatient	Schizophrenia	6_29951656_T_C	36169	8104	7944	2.33e-30	3.58e-26	6.53e-05	0.999934	9.56e-07
rs1264343	MIR4640	Inpatient + Outpatient	Schizophrenia	6_30834022_A_C	30351	7853	7739	5.6e-30	3.17e-21	1.76e-09	0.999866	0.0001341
rs62395272	MICA-AS1	Inpatient + Outpatient	Schizophrenia	6_31426647_T_C	32711	9224	9074	1.01e-31	2.01e-21	5.01e-11	0.997858	0.00214227
rs4947324	MICA-AS1	Inpatient + Outpatient	Schizophrenia	6_31560353_T_C	30566	8407	8273	2.08e-31	4.14e-21	4.99e-11	0.993829	0.00617053
rs146003472	HLA-DRB5,HLA-DRB6	Inpatient + Outpatient	Schizophrenia	6_32422974_T_C	41249	8190	7777	3.98e-48	4.9e-20	8.12e-29	1	1.34e-18
rs114335056	HLA-DRB5,HLA-DRB6	Inpatient + Outpatient	Schizophrenia	6_32591414_A_G	44297	9412	8992	6.42e-48	7.9e-20	8.12e-29	1	2.01e-18
rs35074855	HLA-DRB5,HLA-DRB6	Inpatient + Outpatient	Schizophrenia	6_32593363_C_G	44369	9428	9006	6.69e-48	8.23e-20	8.12e-29	1	2.05e-18
rs28366334	HLA-DRB5,HLA-DRB6	Inpatient + Outpatient	Schizophrenia	6_32594118_A_C	44399	9433	9011	6.69e-48	8.23e-20	8.12e-29	1	2.05e-18
rs12662632	HLA-DRB5,HLA-DRB6	Inpatient + Outpatient	Schizophrenia	6_32610606_C_G	44839	9566	9144	6.92e-48	8.52e-20	8.12e-29	1	2.05e-18
rs116076841	HLA-DRB5,HLA-DRB6	Inpatient + Outpatient	Schizophrenia	6_32614004_A_G	44882	9585	9163	7.45e-48	9.18e-20	8.12e-29	1	2.08e-18
rs9272353	HLA-DRB5,HLA-DRB6	Inpatient + Outpatient	Schizophrenia	6_32636679_C_G	45387	9899	9475	7.45e-48	9.18e-20	8.12e-29	1	2.08e-18
rs1064994	HLA-DRB5,HLA-DRB6	Inpatient + Outpatient	Schizophrenia	6_32643418_T_C	45567	9973	9549	7.45e-48	9.18e-20	8.12e-29	1	2.08e-18
rs9273027	HLA-DRB5,HLA-DRB6	Inpatient + Outpatient	Schizophrenia	6_32644006_A_G	45566	9978	9554	7.45e-48	9.18e-20	8.12e-29	1	2.08e-18
rs2858877	HLA-DRB5,HLA-DRB6	Inpatient + Outpatient	Schizophrenia	6_32652772_A_C	45684	10046	9621	7.45e-48	9.18e-20	8.12e-29	1	2.08e-18
rs77062257	HLA-DRB5,HLA-DRB6	Inpatient + Outpatient	Schizophrenia	6_32652987_A_T	45694	10050	9625	7.45e-48	9.18e-20	8.12e-29	1	2.08e-18
rs9273364	HLA-DRB5,HLA-DRB6	Inpatient + Outpatient	Schizophrenia	6_32658525_T_G	45791	10083	9658	7.45e-48	9.18e-20	8.12e-29	1	2.08e-18
rs9273486	HLA-DRB5,HLA-DRB6	Inpatient + Outpatient	Schizophrenia	6_32660371_T_C	45766	10087	9661	7.45e-48	9.18e-20	8.12e-29	1	2.08e-18
rs17843723	HLA-DRB5,HLA-DRB6	Inpatient + Outpatient	Schizophrenia	6_32663288_T_C	45749	10090	9664	7.45e-48	9.18e-20	8.12e-29	1	2.08e-18
rs28746841	HLA-DRB5,HLA-DRB6	Inpatient + Outpatient	Schizophrenia	6_32666317_T_C	45775	10091	9665	7.87e-48	9.69e-20	8.12e-29	1	2.04e-18
rs17211937	HLA-DRB5,HLA-DRB6	Inpatient + Outpatient	Schizophrenia	6_32669531_A_C	45788	10092	9666	7.87e-48	9.69e-20	8.12e-29	1	2.04e-18
rs9275365	HLA-DRB5,HLA-DRB6	Inpatient + Outpatient	Schizophrenia	6_32700348_A_G	45861	10110	9684	7.87e-48	9.69e-20	8.12e-29	1	2.04e-18
rs28772303	HLA-DRB5,HLA-DRB6	Inpatient + Outpatient	Schizophrenia	6_32712781_A_C	45852	10082	9655	7.9e-48	9.73e-20	8.12e-29	1	2.05e-18
rs28724901	HLA-DRB5,HLA-DRB6	Inpatient + Outpatient	Schizophrenia	6_32884742_T_C	45269	9120	8696	2.11e-44	2.59e-16	8.12e-29	1	4.6e-15
rs9277097	HLA-DRB5,HLA-DRB6	Inpatient + Outpatient	Schizophrenia	6_33048731_T_C	39624	8141	7771	4.42e-44	5.44e-16	8.12e-29	1	9.65e-15
rs2744939	ILRUN	Inpatient + Outpatient	Schizophrenia	6_34580429_A_T	25565	2500	2489	1.19e-05	0.751821	1.29e-06	0.0810521	0.167114
rs72988527	LOC124900225	Inpatient + Outpatient	Schizophrenia	6_103785327_T_G	25380	3713	3706	0.00288717	0.765006	0.00084623	0.224215	0.00704512
rs12204714	ESR1	Inpatient + Outpatient	Schizophrenia	6_151914204_T_C	24039	3270	3264	0.00157273	0.815521	0.00034541	0.179106	0.00345483
rs766398643	MAD1L1	Inpatient + Outpatient	Schizophrenia	7_2071215_A_AG	35584	3480	3451	4.22e-23	1.3e-21	0.0309605	0.957667	0.0113729
rs10234261	LOC107986770	Inpatient + Outpatient	Schizophrenia	7_13662862_A_G	29645	4086	4071	0.0254562	0.804173	0.00495552	0.156538	0.00887734
rs73096059	PDE1C	Inpatient + Outpatient	Schizophrenia	7_32440450_A_G	26300	3428	3411	0.00382995	0.395818	0.00573103	0.592289	0.00233182
rs13237603	PCLO	Inpatient + Outpatient	Schizophrenia	7_82884822_T_C	23565	3089	3079	0.00024637	0.0362167	0.00129568	0.189695	0.772546
rs2894699	FOXP2	Inpatient + Outpatient	Schizophrenia	7_114419101_T_C	20919	1659	1656	0.00189246	0.699025	0.00077489	0.286213	0.0120942
rs1621	MET	Inpatient + Outpatient	Schizophrenia	7_116797552_A_G	20899	1915	1905	0.0242671	0.888794	0.00174108	0.0637464	0.0214516
rs111862082	MKRN1	Inpatient + Outpatient	Schizophrenia	7_140478754_T_C	25030	2551	2541	0.00294381	0.594216	0.001947	0.392999	0.00789418
rs188047335	CNTNAP2-AS1	Inpatient + Outpatient	Schizophrenia	7_146968984_A_G	26958	3163	3146	0.0109691	0.67891	0.00409648	0.253492	0.0525331
rs7032155	LOC107987122	Inpatient + Outpatient	Schizophrenia	9_119910493_A_C	22645	2231	2224	0.00140334	0.20691	0.00505696	0.745562	0.041068
rs806772	DNAJC1	Inpatient + Outpatient	Schizophrenia	10_21868032_T_C	21850	1398	1393	0.0265885	0.93401	0.00085739	0.0301104	0.00843398
rs2035380	BMAL1	Inpatient + Outpatient	Schizophrenia	11_13262798_T_C	24462	3062	3049	1.12e-05	0.930602	7.11e-07	0.0590559	0.0103302
rs2582895	METTL15	Inpatient + Outpatient	Schizophrenia	11_28580626_A_C	22630	2052	2048	2.04e-08	5.08e-06	0.00039202	0.0968924	0.90271
rs12575544	NCAM1	Inpatient + Outpatient	Schizophrenia	11_113048263_A_G	21082	2830	2823	1.36e-14	1.9e-09	7.17e-06	0.999781	0.00021188
rs73004016	DRD2	Inpatient + Outpatient	Schizophrenia	11_113574005_T_C	22164	2645	2635	2.11e-13	1.84e-09	0.00011457	0.996606	0.00327946
rs3184504	ATXN2	Inpatient + Outpatient	Schizophrenia	12_111446804_T_C	21714	1148	1138	2.86e-08	0.556264	2.26e-08	0.44109	0.00264623
rs177146	NRXN3	Inpatient + Outpatient	Schizophrenia	14_78118360_A_G	23844	3354	3343	0.00071424	0.0289975	0.0231573	0.940152	0.00697938
rs11850030	TRAF3	Inpatient + Outpatient	Schizophrenia	14_102789862_C_G	27671	2874	2861	5.35e-08	0.178622	5.6e-08	0.18625	0.635127
rs12913547	SMAD3	Inpatient + Outpatient	Schizophrenia	15_67175169_T_C	22277	2605	2598	0.00257986	0.509346	0.00244369	0.482459	0.00317169
rs1421085	FTO	Inpatient + Outpatient	Schizophrenia	16_53767042_T_C	23135	2770	2757	0.00183508	0.905161	0.00017866	0.0881213	0.00470421
rs2038677	SMG6	Inpatient + Outpatient	Schizophrenia	17_2274798_C_G	29786	2637	2620	7.33e-08	8.47e-06	0.00143732	0.165101	0.833453
rs12950511	FLJ40194,ZNF652	Inpatient + Outpatient	Schizophrenia	17_49243576_T_C	22937	2268	2251	0.00019628	0.784738	5.24e-05	0.209626	0.00538754
rs782575488	BPTF	Inpatient + Outpatient	Schizophrenia	17_68004462_T_TAGTC	23577	2658	2644	0.00255542	0.615301	0.00156635	0.377148	0.00342921
rs17487484	DCC	Inpatient + Outpatient	Schizophrenia	18_53196913_T_G	27367	3512	3491	3.83e-13	8.14e-06	4.45e-10	0.00845932	0.991533
rs8105948	GDF15	Inpatient + Outpatient	Schizophrenia	19_18379728_T_C	27303	2679	2663	0.0164833	0.311267	0.0336401	0.63525	0.00335894
rs11436224	KCTD15	Inpatient + Outpatient	Schizophrenia	19_33798284_A_AC	25745	3285	3271	0.0921985	0.624842	0.0359436	0.243592	0.00342383
rs9637192	ADARB1	Inpatient + Outpatient	Schizophrenia	21_45217498_T_C	31119	3436	3413	0.00140427	0.200474	0.00554595	0.791742	0.00083439
rs767591741	TTC28_1	Inpatient + Outpatient	Schizophrenia	22_28070639_A_G	22329	2197	2183	0.55814	0.269	0.113269	0.0545857	0.00500639
rs62236881	ZNRF3	Inpatient + Outpatient	Schizophrenia	22_29054205_A_G	24031	2299	2288	0.0122567	0.192835	0.0450185	0.708236	0.0416529
rs72660908	RSRP1	Inpatient + Outpatient	SHBG	1_25257119_C_G	22881	2108	499	9.02e-19	6.43e-15	0.00013954	0.994164	0.00569654
rs10908310	LOC105378648	Inpatient + Outpatient	SHBG	1_36635097_T_C	24630	2871	810	0.0871811	0.773103	0.00571225	0.0505715	0.0834321
rs1230666	MAGI3,PTPN22,HIPK1	Inpatient + Outpatient	SHBG	1_113630788_A_G	20974	2470	596	0.00538134	0.936395	0.00029207	0.050816	0.00711538
rs10920877	LINC01680	Inpatient + Outpatient	SHBG	1_191047212_T_C	23792	138	138	0.00212198	0.993162	3.51e-06	0.00164036	0.00307226
rs56215556	LOC124908056	Inpatient + Outpatient	SHBG	2_22274731_A_G	23341	193	193	0.100503	0.895226	0.00022447	0.00199743	0.00204971
rs3835883	BIRC6	Inpatient + Outpatient	SHBG	2_32577579_T_TTA	25462	2892	685	2.95e-05	0.00025936	0.102097	0.897097	0.00051683
rs6430030	ARHGAP15	Inpatient + Outpatient	SHBG	2_143408954_T_C	22051	651	288	0.00581742	0.625223	0.00337486	0.362707	0.00287767
rs13094224	ARPP21	Inpatient + Outpatient	SHBG	3_35743089_A_G	23775	577	250	0.659261	0.332442	0.0048533	0.00244635	0.00099697
rs9758468	ANO10	Inpatient + Outpatient	SHBG	3_43508728_C_G	22915	1107	359	0.280311	0.694837	0.00598885	0.0148412	0.00402168
rs6438406	LSAMP	Inpatient + Outpatient	SHBG	3_117782105_A_C	23725	199	199	0.105958	0.817926	0.00029136	0.00217548	0.0736489
rs2290011	TACC3	Inpatient + Outpatient	SHBG	4_1744502_T_G	28351	6217	1457	0.0210722	0.463283	0.022384	0.492123	0.00113716
rs13152170	RGS12	Inpatient + Outpatient	SHBG	4_3372435_T_C	31290	5803	1519	4.44e-114	3.53e-112	0.0124298	0.987504	6.62e-05
rs4616929	PRR16	Inpatient + Outpatient	SHBG	5_120710150_A_T	27873	289	198	0.700518	0.296005	0.00197578	0.0008342	0.00066735
rs114918553	LOC105374973	Inpatient + Outpatient	SHBG	6_22638493_A_C	24945	402	270	0.886126	0.0504651	0.019119	0.00104559	0.0432445
rs2473707	LOC105374974	Inpatient + Outpatient	SHBG	6_23002103_T_C	25129	339	271	0.887949	0.0489743	0.0189115	0.00099989	0.0431653
rs28446029	LOC101928743,LOC124901288	Inpatient + Outpatient	SHBG	6_26305573_C_G	20469	5341	1573	6.71e-05	0.00047493	0.123704	0.875194	0.0005596
rs183795972	LOC101928743,LOC124901288	Inpatient + Outpatient	SHBG	6_26346282_T_C	20121	5172	1526	7.09e-05	0.00050125	0.123728	0.87512	0.00057958
rs2517708	LOC124901298	Inpatient + Outpatient	SHBG	6_29951656_T_C	36162	4420	2292	0.00376667	0.143887	0.0189774	0.72483	0.108539
rs1264343	MIR4640	Inpatient + Outpatient	SHBG	6_30834022_A_C	30257	8399	3398	2.76e-08	0.00259901	8.13e-07	0.0755558	0.921844
rs62395272	MICA-AS1	Inpatient + Outpatient	SHBG	6_31426647_T_C	32597	11043	4073	5.38e-14	7.29e-07	7.38e-08	0.999997	2.06e-06
rs4947324	MICA-AS1	Inpatient + Outpatient	SHBG	6_31560353_T_C	30417	12571	4144	3.6e-14	7.19e-07	5e-08	0.999998	1.38e-06
rs146003472	HLA-DRB5,HLA-DRB6	Inpatient + Outpatient	SHBG	6_32422974_T_C	41073	10298	3840	3.7e-33	2.38e-05	1.55e-28	0.999975	7.04e-07
rs114335056	HLA-DRB5,HLA-DRB6	Inpatient + Outpatient	SHBG	6_32591414_A_G	44163	8132	3723	1.99e-34	1.28e-06	1.55e-28	0.999999	4.08e-08
rs35074855	HLA-DRB5,HLA-DRB6	Inpatient + Outpatient	SHBG	6_32593363_C_G	44235	8141	3732	1.99e-34	1.28e-06	1.55e-28	0.999999	4.08e-08
rs28366334	HLA-DRB5,HLA-DRB6	Inpatient + Outpatient	SHBG	6_32594118_A_C	44265	8142	3733	1.99e-34	1.28e-06	1.55e-28	0.999999	4.08e-08
rs12662632	HLA-DRB5,HLA-DRB6	Inpatient + Outpatient	SHBG	6_32610606_C_G	44705	7994	3720	2e-34	1.29e-06	1.55e-28	0.999999	4.12e-08
rs116076841	HLA-DRB5,HLA-DRB6	Inpatient + Outpatient	SHBG	6_32614004_A_G	44748	7998	3724	2e-34	1.29e-06	1.55e-28	0.999999	4.12e-08
rs9272353	HLA-DRB5,HLA-DRB6	Inpatient + Outpatient	SHBG	6_32636679_C_G	45253	7690	3703	2.02e-34	1.3e-06	1.55e-28	0.999999	4.2e-08
rs1064994	HLA-DRB5,HLA-DRB6	Inpatient + Outpatient	SHBG	6_32643418_T_C	45433	7698	3711	2.01e-34	1.3e-06	1.55e-28	0.999999	4.2e-08
rs9273027	HLA-DRB5,HLA-DRB6	Inpatient + Outpatient	SHBG	6_32644006_A_G	45432	7699	3712	2.01e-34	1.3e-06	1.55e-28	0.999999	4.2e-08
rs2858877	HLA-DRB5,HLA-DRB6	Inpatient + Outpatient	SHBG	6_32652772_A_C	45550	7642	3711	2.01e-34	1.29e-06	1.55e-28	0.999999	4.2e-08
rs77062257	HLA-DRB5,HLA-DRB6	Inpatient + Outpatient	SHBG	6_32652987_A_T	45560	7641	3710	2.01e-34	1.29e-06	1.55e-28	0.999999	4.2e-08
rs9273364	HLA-DRB5,HLA-DRB6	Inpatient + Outpatient	SHBG	6_32658525_T_G	45657	7551	3695	2e-34	1.29e-06	1.55e-28	0.999999	4.2e-08
rs9273486	HLA-DRB5,HLA-DRB6	Inpatient + Outpatient	SHBG	6_32660371_T_C	45632	7551	3694	2e-34	1.29e-06	1.55e-28	0.999999	4.2e-08
rs17843723	HLA-DRB5,HLA-DRB6	Inpatient + Outpatient	SHBG	6_32663288_T_C	45615	7522	3690	2e-34	1.29e-06	1.55e-28	0.999999	4.2e-08
rs28746841	HLA-DRB5,HLA-DRB6	Inpatient + Outpatient	SHBG	6_32666317_T_C	45641	7622	3716	2e-34	1.29e-06	1.55e-28	0.999999	4.2e-08
rs17211937	HLA-DRB5,HLA-DRB6	Inpatient + Outpatient	SHBG	6_32669531_A_C	45656	7652	3718	2e-34	1.28e-06	1.55e-28	0.999999	4.2e-08
rs9275365	HLA-DRB5,HLA-DRB6	Inpatient + Outpatient	SHBG	6_32700348_A_G	45719	7762	3753	1.98e-34	1.27e-06	1.55e-28	0.999999	4.2e-08
rs28772303	HLA-DRB5,HLA-DRB6	Inpatient + Outpatient	SHBG	6_32712781_A_C	45706	8023	3802	1.98e-34	1.27e-06	1.55e-28	0.999999	4.2e-08
rs28724901	HLA-DRB5,HLA-DRB6	Inpatient + Outpatient	SHBG	6_32884742_T_C	45128	8659	3678	1.92e-34	1.23e-06	1.55e-28	0.999999	4.2e-08
rs9277097	HLA-DRB5,HLA-DRB6	Inpatient + Outpatient	SHBG	6_33048731_T_C	39470	8897	3383	1.87e-34	1.2e-06	1.55e-28	0.999999	4.2e-08
rs2744939	ILRUN	Inpatient + Outpatient	SHBG	6_34580429_A_T	25545	2286	635	1.43e-38	8.35e-35	0.00017123	0.999107	0.00072135
rs72988527	LOC124900225	Inpatient + Outpatient	SHBG	6_103785327_T_G	25384	174	174	0.0614199	0.932735	7.35e-05	0.0011117	0.00465973
rs12204714	ESR1	Inpatient + Outpatient	SHBG	6_151914204_T_C	24011	3324	1027	2.2e-05	0.00197743	0.0109719	0.987003	2.57e-05
rs766398643	MAD1L1	Inpatient + Outpatient	SHBG	7_2071215_A_AG	35539	3542	1027	4.53e-10	3.31e-10	0.576465	0.420807	0.00272779
rs10234261	LOC107986770	Inpatient + Outpatient	SHBG	7_13662862_A_G	29645	611	371	0.756425	0.21914	0.0182249	0.00527891	0.00093071
rs73096059	PDE1C	Inpatient + Outpatient	SHBG	7_32440450_A_G	26295	1088	537	0.0113078	0.029185	0.267444	0.690258	0.00180509
rs13237603	PCLO	Inpatient + Outpatient	SHBG	7_82884822_T_C	23565	1446	455	0.341	0.63353	0.00718565	0.013345	0.00494007
rs2894699	FOXP2	Inpatient + Outpatient	SHBG	7_114419101_T_C	20917	428	173	0.282818	0.708982	0.00197791	0.00495704	0.00126481
rs1621	MET	Inpatient + Outpatient	SHBG	7_116797552_A_G	20881	1260	396	1.23e-08	5.14e-10	0.215935	0.00825752	0.775807
rs111862082	MKRN1	Inpatient + Outpatient	SHBG	7_140478754_T_C	25005	3141	861	0.019227	0.828735	0.00330031	0.142245	0.00649206
rs188047335	CNTNAP2-AS1	Inpatient + Outpatient	SHBG	7_146968984_A_G	26970	453	283	0.279313	0.707591	0.0031631	0.00801124	0.00192184
rs7032155	LOC107987122	Inpatient + Outpatient	SHBG	9_119910493_A_C	22647	452	315	0.0637987	0.923542	0.00068444	0.00990586	0.00206891
rs806772	DNAJC1	Inpatient + Outpatient	SHBG	10_21868032_T_C	21830	1600	354	0.0972706	0.183424	0.0301253	0.0561746	0.633005
rs2035380	BMAL1	Inpatient + Outpatient	SHBG	11_13262798_T_C	24458	1151	383	2.03e-28	3.96e-25	0.00021656	0.42193	0.577853
rs2582895	METTL15	Inpatient + Outpatient	SHBG	11_28580626_A_C	22626	421	176	0.116702	0.83183	0.00062808	0.00443045	0.0464087
rs12575544	NCAM1	Inpatient + Outpatient	SHBG	11_113048263_A_G	21070	1824	674	0.00017926	0.957251	7.5e-06	0.0400568	0.00250517
rs73004016	DRD2	Inpatient + Outpatient	SHBG	11_113574005_T_C	22144	3443	988	0.00218607	0.0412917	0.0480701	0.907973	0.00047931
rs3184504	ATXN2	Inpatient + Outpatient	SHBG	12_111446804_T_C	21681	2907	600	4.62e-106	2.96e-99	1.56e-07	1	3.27e-10
rs177146	NRXN3	Inpatient + Outpatient	SHBG	14_78118360_A_G	23833	1030	388	0.968806	0.0161871	0.0136993	0.00022781	0.00108002
rs11850030	TRAF3	Inpatient + Outpatient	SHBG	14_102789862_C_G	27618	4219	984	6.02e-06	0.927953	4.54e-07	0.0699117	0.00212922
rs12913547	SMAD3	Inpatient + Outpatient	SHBG	15_67175169_T_C	22263	1669	484	0.00999917	0.0868022	0.0839675	0.728827	0.0904044
rs1421085	FTO	Inpatient + Outpatient	SHBG	16_53767042_T_C	23121	1866	561	1.95e-06	0.00015041	0.00010873	0.0073926	0.992346
rs2038677	SMG6	Inpatient + Outpatient	SHBG	17_2274798_C_G	29731	5396	1274	1.48e-08	1.31e-07	0.101885	0.89798	0.00013493
rs12950511	FLJ40194,ZNF652	Inpatient + Outpatient	SHBG	17_49243576_T_C	22906	3145	779	6.39e-307	8.25e-305	0.00765739	0.988486	0.00385637
rs782575488	BPTF	Inpatient + Outpatient	SHBG	17_68004462_T_TAGTC	23545	2677	726	0.124992	0.791688	0.0110434	0.0699457	0.00233055
rs17487484	DCC	Inpatient + Outpatient	SHBG	18_53196913_T_G	27373	724	317	2.18e-07	0.984716	2.6e-09	0.0117251	0.00355875
rs8105948	GDF15	Inpatient + Outpatient	SHBG	19_18379728_T_C	27221	7715	1748	2.48e-11	6.18e-12	0.799616	0.198916	0.00146776
rs11436224	KCTD15	Inpatient + Outpatient	SHBG	19_33798284_A_AC	25739	1342	507	1.11e-16	2.7e-18	0.971966	0.0236113	0.00442218
rs9637192	ADARB1	Inpatient + Outpatient	SHBG	21_45217498_T_C	31067	4701	1433	0.0614268	0.595717	0.00669509	0.0646574	0.271504
rs767591741	TTC28_1	Inpatient + Outpatient	SHBG	22_28070639_A_G	22327	1276	399	2.28e-19	6.63e-21	0.969292	0.028213	0.00249538
rs62236881	ZNRF3	Inpatient + Outpatient	SHBG	22_29054205_A_G	23982	4293	1060	3e-42	1.25e-38	0.00024043	0.99975	1e-05
rs72660908	RSRP1	Inpatient + Outpatient	SysBP	1_25257119_C_G	22904	1814	1808	7.42e-10	9.12e-06	8.14e-05	0.999909	3.73e-07
rs10908310	LOC105378648	Inpatient + Outpatient	SysBP	1_36635097_T_C	24656	2218	2212	0.00315205	0.976724	6.06e-05	0.0187782	0.00128545
rs1230666	MAGI3,PTPN22,HIPK1	Inpatient + Outpatient	SysBP	1_113630788_A_G	20988	2168	2154	0.00141863	0.731444	0.00050579	0.260779	0.00585275
rs10920877	LINC01680	Inpatient + Outpatient	SysBP	1_191047212_T_C	23790	2834	2828	2.51e-05	0.977744	5.38e-07	0.02094	0.00129
rs56215556	LOC124908056	Inpatient + Outpatient	SysBP	2_22274731_A_G	23341	2061	2055	0.002799	0.974007	3.81e-05	0.0132512	0.00990432
rs3835883	BIRC6	Inpatient + Outpatient	SysBP	2_32577579_T_TTA	25489	2829	2820	0.00010393	0.0662539	0.00109692	0.699048	0.233497
rs6430030	ARHGAP15	Inpatient + Outpatient	SysBP	2_143408954_T_C	22061	2272	2266	4.89e-11	1.99e-06	2.46e-05	0.999842	0.0001317
rs13094224	ARPP21	Inpatient + Outpatient	SysBP	3_35743089_A_G	23777	2607	2602	0.00141036	0.00715702	0.00189267	0.0086236	0.980916
rs9758468	ANO10	Inpatient + Outpatient	SysBP	3_43508728_C_G	22919	2158	2153	0.00029484	0.0136625	0.0208281	0.965146	6.85e-05
rs6438406	LSAMP	Inpatient + Outpatient	SysBP	3_117782105_A_C	23723	2892	2885	0.00028765	0.233294	0.00094281	0.764652	0.00082385
rs2290011	TACC3	Inpatient + Outpatient	SysBP	4_1744502_T_G	28415	2579	2568	2.75e-05	0.00146202	0.0184371	0.979944	0.00012986
rs13152170	RGS12	Inpatient + Outpatient	SysBP	4_3372435_T_C	31355	3013	2994	1.37e-09	1.62e-06	0.00084752	0.999147	3.82e-06
rs4616929	PRR16	Inpatient + Outpatient	SysBP	5_120710150_A_T	27877	3795	3792	7.45e-05	0.0235453	0.00308128	0.973215	8.43e-05
rs114918553	LOC105374973	Inpatient + Outpatient	SysBP	6_22638493_A_C	24941	3422	3414	2.43e-16	4.47e-15	0.0514712	0.948466	6.27e-05
rs2473707	LOC105374974	Inpatient + Outpatient	SysBP	6_23002103_T_C	25123	3285	3276	0.00819883	0.151172	0.0429867	0.792593	0.00504943
rs28446029	LOC101928743,LOC124901288	Inpatient + Outpatient	SysBP	6_26305573_C_G	20511	2785	2732	2.23e-34	6.85e-33	0.0314926	0.968435	7.29e-05
rs183795972	LOC101928743,LOC124901288	Inpatient + Outpatient	SysBP	6_26346282_T_C	20161	2711	2658	2.2e-34	6.87e-33	0.0310542	0.968874	7.19e-05
rs2517708	LOC124901298	Inpatient + Outpatient	SysBP	6_29951656_T_C	36171	7864	7780	5.46e-08	0.00083721	6.52e-05	0.999085	1.22e-05
rs1264343	MIR4640	Inpatient + Outpatient	SysBP	6_30834022_A_C	30353	7671	7612	4.04e-23	2.29e-14	1.76e-09	1	2.39e-10
rs62395272	MICA-AS1	Inpatient + Outpatient	SysBP	6_31426647_T_C	32713	9000	8911	1.67e-53	3.33e-43	5.02e-11	1	2.31e-13
rs4947324	MICA-AS1	Inpatient + Outpatient	SysBP	6_31560353_T_C	30568	8204	8128	1.67e-53	3.33e-43	5.02e-11	1	2.31e-13
rs146003472	HLA-DRB5,HLA-DRB6	Inpatient + Outpatient	SysBP	6_32422974_T_C	41251	7535	7404	4.6e-61	4.84e-33	9.52e-29	1	1.59e-29
rs114335056	HLA-DRB5,HLA-DRB6	Inpatient + Outpatient	SysBP	6_32591414_A_G	44299	8758	8621	2.93e-58	3.08e-30	9.52e-29	1	9.33e-27
rs35074855	HLA-DRB5,HLA-DRB6	Inpatient + Outpatient	SysBP	6_32593363_C_G	44371	8774	8635	2.93e-58	3.08e-30	9.52e-29	1	9.33e-27
rs28366334	HLA-DRB5,HLA-DRB6	Inpatient + Outpatient	SysBP	6_32594118_A_C	44401	8778	8639	2.93e-58	3.08e-30	9.52e-29	1	9.33e-27
rs12662632	HLA-DRB5,HLA-DRB6	Inpatient + Outpatient	SysBP	6_32610606_C_G	44841	8914	8775	1.58e-57	1.66e-29	9.52e-29	1	5.02e-26
rs116076841	HLA-DRB5,HLA-DRB6	Inpatient + Outpatient	SysBP	6_32614004_A_G	44884	8934	8795	1.58e-57	1.66e-29	9.52e-29	1	5.02e-26
rs9272353	HLA-DRB5,HLA-DRB6	Inpatient + Outpatient	SysBP	6_32636679_C_G	45389	9241	9101	1.58e-56	1.66e-28	9.52e-29	1	5.02e-25
rs1064994	HLA-DRB5,HLA-DRB6	Inpatient + Outpatient	SysBP	6_32643418_T_C	45569	9313	9173	3.5e-56	3.68e-28	9.52e-29	1	5.76e-25
rs9273027	HLA-DRB5,HLA-DRB6	Inpatient + Outpatient	SysBP	6_32644006_A_G	45568	9318	9178	3.5e-56	3.68e-28	9.52e-29	1	5.76e-25
rs2858877	HLA-DRB5,HLA-DRB6	Inpatient + Outpatient	SysBP	6_32652772_A_C	45686	9385	9244	3.51e-56	3.68e-28	9.52e-29	1	5.77e-25
rs77062257	HLA-DRB5,HLA-DRB6	Inpatient + Outpatient	SysBP	6_32652987_A_T	45696	9389	9248	3.51e-56	3.68e-28	9.52e-29	1	5.77e-25
rs9273364	HLA-DRB5,HLA-DRB6	Inpatient + Outpatient	SysBP	6_32658525_T_G	45793	9422	9281	3.89e-56	4.08e-28	9.52e-29	1	6.4e-25
rs9273486	HLA-DRB5,HLA-DRB6	Inpatient + Outpatient	SysBP	6_32660371_T_C	45768	9426	9284	9.01e-56	9.46e-28	9.52e-29	1	8.6e-25
rs17843723	HLA-DRB5,HLA-DRB6	Inpatient + Outpatient	SysBP	6_32663288_T_C	45751	9429	9287	9.23e-56	9.69e-28	9.52e-29	1	8.8e-25
rs28746841	HLA-DRB5,HLA-DRB6	Inpatient + Outpatient	SysBP	6_32666317_T_C	45777	9429	9287	9.31e-56	9.78e-28	9.52e-29	1	8.88e-25
rs17211937	HLA-DRB5,HLA-DRB6	Inpatient + Outpatient	SysBP	6_32669531_A_C	45790	9430	9288	4.65e-55	4.88e-27	9.52e-29	1	1.46e-26
rs9275365	HLA-DRB5,HLA-DRB6	Inpatient + Outpatient	SysBP	6_32700348_A_G	45863	9445	9303	5.51e-54	5.79e-26	9.52e-29	1	3.06e-26
rs28772303	HLA-DRB5,HLA-DRB6	Inpatient + Outpatient	SysBP	6_32712781_A_C	45854	9418	9275	1.38e-49	1.45e-21	9.52e-29	1	7.67e-22
rs28724901	HLA-DRB5,HLA-DRB6	Inpatient + Outpatient	SysBP	6_32884742_T_C	45271	8475	8335	6.13e-40	6.43e-12	9.52e-29	1	3.4e-12
rs9277097	HLA-DRB5,HLA-DRB6	Inpatient + Outpatient	SysBP	6_33048731_T_C	39626	7583	7464	6.1e-40	6.41e-12	9.52e-29	1	3.4e-12
rs2744939	ILRUN	Inpatient + Outpatient	SysBP	6_34580429_A_T	25565	2465	2460	5.71e-13	3.59e-08	1.59e-05	0.999983	6.7e-07
rs72988527	LOC124900225	Inpatient + Outpatient	SysBP	6_103785327_T_G	25380	3705	3700	0.00315879	0.836979	0.00056512	0.149729	0.00956778
rs12204714	ESR1	Inpatient + Outpatient	SysBP	6_151914204_T_C	24039	3288	3283	2.48e-11	1.29e-08	0.00192471	0.998035	3.99e-05
rs766398643	MAD1L1	Inpatient + Outpatient	SysBP	7_2071215_A_AG	35584	3423	3395	1.27e-15	3.93e-14	0.0313154	0.96863	5.5e-05
rs10234261	LOC107986770	Inpatient + Outpatient	SysBP	7_13662862_A_G	29645	4171	4159	0.0148219	0.468246	0.0158393	0.500387	0.00070557
rs73096059	PDE1C	Inpatient + Outpatient	SysBP	7_32440450_A_G	26298	3427	3415	0.00891591	0.921438	0.00065839	0.0680421	0.00094605
rs13237603	PCLO	Inpatient + Outpatient	SysBP	7_82884822_T_C	23565	3071	3064	0.00665303	0.978009	8.85e-05	0.0130114	0.00223806
rs2894699	FOXP2	Inpatient + Outpatient	SysBP	7_114419101_T_C	20919	1709	1707	0.00082242	0.30378	0.00187662	0.693174	0.00034648
rs1621	MET	Inpatient + Outpatient	SysBP	7_116797552_A_G	20899	1913	1911	1.25e-08	4.57e-07	0.00014313	0.00424675	0.99561
rs111862082	MKRN1	Inpatient + Outpatient	SysBP	7_140478754_T_C	25030	2523	2515	1.7e-06	0.00034319	0.00492793	0.994705	2.18e-05
rs188047335	CNTNAP2-AS1	Inpatient + Outpatient	SysBP	7_146968984_A_G	26958	3153	3142	0.015707	0.972153	0.00017701	0.0109548	0.00100805
rs7032155	LOC107987122	Inpatient + Outpatient	SysBP	9_119910493_A_C	22645	2222	2218	0.00447426	0.659685	0.00223253	0.32916	0.00444773
rs806772	DNAJC1	Inpatient + Outpatient	SysBP	10_21868032_T_C	21850	1350	1346	0.00735674	0.258391	0.0147129	0.516559	0.202981
rs2035380	BMAL1	Inpatient + Outpatient	SysBP	11_13262798_T_C	24462	3075	3070	8.65e-12	7.19e-07	5.98e-07	0.0487587	0.95124
rs2582895	METTL15	Inpatient + Outpatient	SysBP	11_28580626_A_C	22630	2059	2059	2.95e-13	7.35e-11	0.00399251	0.996003	4.62e-06
rs12575544	NCAM1	Inpatient + Outpatient	SysBP	11_113048263_A_G	21082	2838	2834	8.5e-09	0.00118607	7.12e-06	0.992712	0.00609515
rs73004016	DRD2	Inpatient + Outpatient	SysBP	11_113574005_T_C	22164	2624	2619	7.67e-07	0.00667103	0.00011414	0.992851	0.00036351
rs3184504	ATXN2	Inpatient + Outpatient	SysBP	12_111446804_T_C	21714	1132	1129	1.69e-84	3.3e-77	3.56e-10	0.00593954	0.99406
rs177146	NRXN3	Inpatient + Outpatient	SysBP	14_78118360_A_G	23844	3381	3373	0.0229228	0.930611	0.00109535	0.0444679	0.00090315
rs11850030	TRAF3	Inpatient + Outpatient	SysBP	14_102789862_C_G	27671	2850	2839	3.81e-09	0.0127061	2.96e-07	0.987277	1.65e-05
rs12913547	SMAD3	Inpatient + Outpatient	SysBP	15_67175169_T_C	22277	2606	2602	0.00313091	0.618139	0.00052716	0.103804	0.274399
rs1421085	FTO	Inpatient + Outpatient	SysBP	16_53767042_T_C	23135	2764	2755	0.00057825	0.285222	0.00143587	0.708241	0.00452278
rs2038677	SMG6	Inpatient + Outpatient	SysBP	17_2274798_C_G	29786	2653	2641	1.27e-24	1.47e-22	0.00858676	0.991333	7.98e-05
rs12950511	FLJ40194,ZNF652	Inpatient + Outpatient	SysBP	17_49243576_T_C	22937	2267	2258	1.39e-24	5.57e-21	0.00024975	0.998496	0.00125437
rs782575488	BPTF	Inpatient + Outpatient	SysBP	17_68004462_T_TAGTC	23577	2642	2632	0.00286138	0.688971	0.00074925	0.18028	0.127138
rs17487484	DCC	Inpatient + Outpatient	SysBP	18_53196913_T_G	27367	3503	3491	4.29e-08	0.912067	4.09e-09	0.0868343	0.00109847
rs8105948	GDF15	Inpatient + Outpatient	SysBP	19_18379728_T_C	27303	2669	2660	2e-07	3.78e-06	0.0454499	0.858168	0.0963781
rs11436224	KCTD15	Inpatient + Outpatient	SysBP	19_33798284_A_AC	25745	3295	3283	0.00013777	0.00093427	0.128282	0.869921	0.00072493
rs9637192	ADARB1	Inpatient + Outpatient	SysBP	21_45217498_T_C	31119	3421	3404	0.00121614	0.173617	0.00573768	0.819114	0.00031495
rs767591741	TTC28_1	Inpatient + Outpatient	SysBP	22_28070639_A_G	22329	2145	2136	0.004432	0.00213148	0.640098	0.307796	0.0455424
rs62236881	ZNRF3	Inpatient + Outpatient	SysBP	22_29054205_A_G	24031	2334	2326	2.74e-11	4.32e-10	0.0575876	0.907941	0.0344718
rs72660908	RSRP1	Inpatient + Outpatient	T1D	1_25257119_C_G	22763	6776	5290	2.5e-05	0.306592	5.64e-05	0.691243	0.00208266
rs10908310	LOC105378648	Inpatient + Outpatient	T1D	1_36635097_T_C	24511	7185	6065	0.00240629	0.748026	0.00078684	0.244595	0.00418605
rs1230666	MAGI3,PTPN22,HIPK1	Inpatient + Outpatient	T1D	1_113630788_A_G	20717	6606	5323	1.39e-73	7.3e-71	1.37e-05	0.00618924	0.993797
rs10920877	LINC01680	Inpatient + Outpatient	T1D	1_191047212_T_C	23481	9265	7422	1.76e-05	0.705081	7.12e-06	0.285338	0.00955675
rs56215556	LOC124908056	Inpatient + Outpatient	T1D	2_22274731_A_G	23092	8253	6523	0.00136473	0.515359	0.00125472	0.473807	0.00821479
rs3835883	BIRC6	Inpatient + Outpatient	T1D	2_32577579_T_TTA	25167	9253	7335	0.00026561	0.661726	0.00012918	0.321821	0.0160575
rs6430030	ARHGAP15	Inpatient + Outpatient	T1D	2_143408954_T_C	21759	7113	5767	1.75e-05	0.75753	5.5e-06	0.237555	0.00489206
rs13094224	ARPP21	Inpatient + Outpatient	T1D	3_35743089_A_G	23551	8872	7228	0.0351899	0.197721	0.104301	0.585957	0.0768307
rs9758468	ANO10	Inpatient + Outpatient	T1D	3_43508728_C_G	22745	8357	6537	0.0116827	0.673828	0.00526399	0.303607	0.00561862
rs6438406	LSAMP	Inpatient + Outpatient	T1D	3_117782105_A_C	23441	8348	6917	0.00077309	0.694745	0.00033235	0.298666	0.00548412
rs2290011	TACC3	Inpatient + Outpatient	T1D	4_1744502_T_G	29947	8919	7326	0.0101158	0.633919	0.00544631	0.34129	0.00922888
rs13152170	RGS12	Inpatient + Outpatient	T1D	4_3372435_T_C	31102	10502	8739	1.3e-05	0.0164362	0.00077681	0.982083	0.0006911
rs4616929	PRR16	Inpatient + Outpatient	T1D	5_120710150_A_T	27572	10384	8732	0.0015849	0.548224	0.00077249	0.267025	0.182393
rs114918553	LOC105374973	Inpatient + Outpatient	T1D	6_22638493_A_C	24562	9917	8135	0.0156605	0.311905	0.0315204	0.627768	0.0131459
rs2473707	LOC105374974	Inpatient + Outpatient	T1D	6_23002103_T_C	24734	9941	8119	0.0204082	0.406751	0.0265571	0.529287	0.0169964
rs28446029	LOC101928743,LOC124901288	Inpatient + Outpatient	T1D	6_26305573_C_G	20305	8302	6577	9.55e-50	6.23e-48	0.0149163	0.973726	0.0113581
rs183795972	LOC101928743,LOC124901288	Inpatient + Outpatient	T1D	6_26346282_T_C	19818	8060	6369	2.23e-48	1.5e-46	0.0145903	0.979587	0.0058227
rs2517708	LOC124901298	Inpatient + Outpatient	T1D	6_29951656_T_C	34964	17315	15244	7.04e-61	3.73e-57	0.00018904	0.999805	6.2e-06
rs1264343	MIR4640	Inpatient + Outpatient	T1D	6_30834022_A_C	29338	16425	14573	4.29e-118	3.17e-109	1.35e-09	1	4.69e-12
rs62395272	MICA-AS1	Inpatient + Outpatient	T1D	6_31426647_T_C	31511	18694	16598	5.91e-259	7.28e-249	8.07e-11	0.99291	0.00709014
rs4947324	MICA-AS1	Inpatient + Outpatient	T1D	6_31560353_T_C	29472	17372	15376	1.92e-265	2.56e-255	7.48e-11	0.994214	0.00578573
rs146003472	HLA-DRB5,HLA-DRB6	Inpatient + Outpatient	T1D	6_32422974_T_C	40107	21329	18736	0	0	1.16e-28	0.999999	1.44e-06
rs114335056	HLA-DRB5,HLA-DRB6	Inpatient + Outpatient	T1D	6_32591414_A_G	42954	23296	20585	0	0	1.27e-28	0.999998	1.74e-06
rs35074855	HLA-DRB5,HLA-DRB6	Inpatient + Outpatient	T1D	6_32593363_C_G	43028	23310	20600	0	0	1.27e-28	0.999998	1.74e-06
rs28366334	HLA-DRB5,HLA-DRB6	Inpatient + Outpatient	T1D	6_32594118_A_C	43058	23315	20607	0	0	1.27e-28	0.999998	1.75e-06
rs12662632	HLA-DRB5,HLA-DRB6	Inpatient + Outpatient	T1D	6_32610606_C_G	43490	23494	20784	0	0	1.29e-28	0.999998	1.78e-06
rs116076841	HLA-DRB5,HLA-DRB6	Inpatient + Outpatient	T1D	6_32614004_A_G	43535	23531	20818	0	0	1.29e-28	0.999998	1.78e-06
rs9272353	HLA-DRB5,HLA-DRB6	Inpatient + Outpatient	T1D	6_32636679_C_G	43996	23996	21261	0	0	1.31e-28	0.999998	1.86e-06
rs1064994	HLA-DRB5,HLA-DRB6	Inpatient + Outpatient	T1D	6_32643418_T_C	44166	24103	21353	0	0	1.32e-28	0.999998	1.87e-06
rs9273027	HLA-DRB5,HLA-DRB6	Inpatient + Outpatient	T1D	6_32644006_A_G	44165	24109	21358	0	0	1.32e-28	0.999998	1.87e-06
rs2858877	HLA-DRB5,HLA-DRB6	Inpatient + Outpatient	T1D	6_32652772_A_C	44279	24196	21434	0	0	1.33e-28	0.999998	1.89e-06
rs77062257	HLA-DRB5,HLA-DRB6	Inpatient + Outpatient	T1D	6_32652987_A_T	44286	24201	21438	0	0	1.33e-28	0.999998	1.89e-06
rs9273364	HLA-DRB5,HLA-DRB6	Inpatient + Outpatient	T1D	6_32658525_T_G	44379	24259	21486	0	0	1.33e-28	0.999998	1.9e-06
rs9273486	HLA-DRB5,HLA-DRB6	Inpatient + Outpatient	T1D	6_32660371_T_C	44353	24265	21494	0	0	1.33e-28	0.999998	1.9e-06
rs17843723	HLA-DRB5,HLA-DRB6	Inpatient + Outpatient	T1D	6_32663288_T_C	44333	24264	21491	0	0	1.33e-28	0.999998	1.9e-06
rs28746841	HLA-DRB5,HLA-DRB6	Inpatient + Outpatient	T1D	6_32666317_T_C	44361	24262	21490	0	0	1.33e-28	0.999998	1.9e-06
rs17211937	HLA-DRB5,HLA-DRB6	Inpatient + Outpatient	T1D	6_32669531_A_C	44382	24261	21492	0	0	1.33e-28	0.999998	1.9e-06
rs9275365	HLA-DRB5,HLA-DRB6	Inpatient + Outpatient	T1D	6_32700348_A_G	44460	24315	21555	0	0	1.33e-28	0.999998	1.91e-06
rs28772303	HLA-DRB5,HLA-DRB6	Inpatient + Outpatient	T1D	6_32712781_A_C	44451	24301	21548	0	0	1.33e-28	0.999998	1.91e-06
rs28724901	HLA-DRB5,HLA-DRB6	Inpatient + Outpatient	T1D	6_32884742_T_C	44041	23093	20385	0	0	1.26e-28	0.999998	1.71e-06
rs9277097	HLA-DRB5,HLA-DRB6	Inpatient + Outpatient	T1D	6_33048731_T_C	38521	20694	18240	0	0	1.13e-28	0.999999	1.37e-06
rs2744939	ILRUN	Inpatient + Outpatient	T1D	6_34580429_A_T	25236	9585	7830	3.47e-38	2.26e-33	1.54e-05	0.999985	1.25e-07
rs72988527	LOC124900225	Inpatient + Outpatient	T1D	6_103785327_T_G	24995	9833	8283	0.0025182	0.691122	0.00098244	0.269594	0.0357832
rs12204714	ESR1	Inpatient + Outpatient	T1D	6_151914204_T_C	23706	9046	7499	0.0013124	0.680987	0.00060325	0.313015	0.00408317
rs766398643	MAD1L1	Inpatient + Outpatient	T1D	7_2071215_A_AG	35269	12254	9828	0.0193095	0.620366	0.0105968	0.340439	0.00928884
rs10234261	LOC107986770	Inpatient + Outpatient	T1D	7_13662862_A_G	29259	10812	9203	0.0179791	0.573947	0.0119468	0.381365	0.0147624
rs73096059	PDE1C	Inpatient + Outpatient	T1D	7_32440450_A_G	25907	9621	8243	0.00627465	0.6925	0.00267331	0.295035	0.00351634
rs13237603	PCLO	Inpatient + Outpatient	T1D	7_82884822_T_C	23217	8290	6955	2.52e-05	0.0039525	0.00630317	0.987775	0.00194383
rs2894699	FOXP2	Inpatient + Outpatient	T1D	7_114419101_T_C	20797	7004	5697	0.00125467	0.518974	0.00094837	0.392193	0.0866298
rs1621	MET	Inpatient + Outpatient	T1D	7_116797552_A_G	20772	6775	5455	0.0171463	0.632524	0.00915547	0.337741	0.00343334
rs111862082	MKRN1	Inpatient + Outpatient	T1D	7_140478754_T_C	24769	8335	6753	0.00197478	0.401275	0.00291022	0.591354	0.00248551
rs188047335	CNTNAP2-AS1	Inpatient + Outpatient	T1D	7_146968984_A_G	26673	9090	7675	0.00853909	0.648971	0.00440033	0.334421	0.0036678
rs7032155	LOC107987122	Inpatient + Outpatient	T1D	9_119910493_A_C	22464	7481	6331	0.00470142	0.721991	0.00173994	0.267196	0.00437173
rs806772	DNAJC1	Inpatient + Outpatient	T1D	10_21868032_T_C	21695	6911	5414	0.0188275	0.680558	0.00635335	0.22959	0.0646714
rs2035380	BMAL1	Inpatient + Outpatient	T1D	11_13262798_T_C	24141	9129	7520	7.42e-06	0.616945	4.57e-06	0.379627	0.00341603
rs2582895	METTL15	Inpatient + Outpatient	T1D	11_28580626_A_C	22445	7340	5797	0.0022784	0.60632	0.0014414	0.383573	0.00638766
rs12575544	NCAM1	Inpatient + Outpatient	T1D	11_113048263_A_G	23840	8193	6886	4.45e-06	0.71517	1.75e-06	0.280757	0.00406692
rs73004016	DRD2	Inpatient + Outpatient	T1D	11_113574005_T_C	23540	7893	6472	8.36e-05	0.727302	3.04e-05	0.264691	0.00789253
rs3184504	ATXN2	Inpatient + Outpatient	T1D	12_111446804_T_C	21606	6345	5079	1.79e-22	3.51e-15	3.89e-10	0.00661233	0.993388
rs177146	NRXN3	Inpatient + Outpatient	T1D	14_78118360_A_G	23549	9498	7900	0.0141964	0.666525	0.00658915	0.309358	0.00333088
rs11850030	TRAF3	Inpatient + Outpatient	T1D	14_102789862_C_G	27406	8567	7031	7.45e-08	0.253071	7e-08	0.237389	0.50954
rs12913547	SMAD3	Inpatient + Outpatient	T1D	15_67175169_T_C	22043	7535	6233	0.00371937	0.736214	0.00127939	0.253238	0.00554935
rs1421085	FTO	Inpatient + Outpatient	T1D	16_53767042_T_C	22863	7600	6374	1.35e-29	6.82e-27	4.8e-05	0.0232387	0.976713
rs2038677	SMG6	Inpatient + Outpatient	T1D	17_2274798_C_G	29466	9256	7380	0.00516758	0.650995	0.0026494	0.333755	0.00743267
rs12950511	FLJ40194,ZNF652	Inpatient + Outpatient	T1D	17_49243576_T_C	22714	7461	5974	1.34e-05	0.053626	0.0002363	0.945805	0.00031949
rs782575488	BPTF	Inpatient + Outpatient	T1D	17_68004462_T_TAGTC	26302	8569	7060	0.00123565	0.389366	0.00070367	0.221346	0.387349
rs17487484	DCC	Inpatient + Outpatient	T1D	18_53196913_T_G	26972	9793	8298	1.43e-08	0.311224	7.98e-09	0.17294	0.515835
rs8105948	GDF15	Inpatient + Outpatient	T1D	19_18379728_T_C	27108	7953	6458	0.019671	0.378718	0.0293375	0.564814	0.00745867
rs11436224	KCTD15	Inpatient + Outpatient	T1D	19_33798284_A_AC	25443	8841	7325	0.00934129	0.0973698	0.0781138	0.814226	0.00094899
rs9637192	ADARB1	Inpatient + Outpatient	T1D	21_45217498_T_C	31331	10709	8878	0.00468768	0.67162	0.00221288	0.317042	0.00443776
rs767591741	TTC28_1	Inpatient + Outpatient	T1D	22_28070639_A_G	22156	7130	5679	1.63e-07	0.367852	2.73e-07	0.614524	0.0176234
rs62236881	ZNRF3	Inpatient + Outpatient	T1D	22_29054205_A_G	23724	8423	6821	1.66e-05	0.61349	9.99e-06	0.36891	0.0175735
rs72660908	RSRP1	Inpatient + Outpatient	T2D	1_25257119_C_G	22732	6253	4967	5.93e-05	0.728274	2.18e-05	0.267396	0.00424865
rs10908310	LOC105378648	Inpatient + Outpatient	T2D	1_36635097_T_C	24485	6649	5620	0.00142441	0.441774	0.00178291	0.552959	0.0020594
rs1230666	MAGI3,PTPN22,HIPK1	Inpatient + Outpatient	T2D	1_113630788_A_G	20872	5450	4598	0.00134735	0.694811	0.00044152	0.227613	0.0757875
rs10920877	LINC01680	Inpatient + Outpatient	T2D	1_191047212_T_C	23681	6351	5532	1.64e-05	0.634947	9.28e-06	0.360012	0.00501489
rs56215556	LOC124908056	Inpatient + Outpatient	T2D	2_22274731_A_G	23181	6011	5067	0.00043001	0.149713	0.00035132	0.121589	0.727916
rs3835883	BIRC6	Inpatient + Outpatient	T2D	2_32577579_T_TTA	25326	6308	5482	0.00090567	0.577486	0.00064139	0.408962	0.0120044
rs6430030	ARHGAP15	Inpatient + Outpatient	T2D	2_143408954_T_C	21935	5407	4545	1.9e-05	0.772948	5.49e-06	0.223052	0.003976
rs13094224	ARPP21	Inpatient + Outpatient	T2D	3_35743089_A_G	23641	6252	5363	0.00308075	0.0160969	0.0116539	0.0599821	0.909186
rs9758468	ANO10	Inpatient + Outpatient	T2D	3_43508728_C_G	22785	5891	4975	0.0144976	0.682672	0.00608585	0.286564	0.0101803
rs6438406	LSAMP	Inpatient + Outpatient	T2D	3_117782105_A_C	23582	6444	5535	0.00092757	0.752458	0.00027884	0.226177	0.0201578
rs2290011	TACC3	Inpatient + Outpatient	T2D	4_1744502_T_G	28179	7357	6145	2.7e-13	1.44e-11	0.0180026	0.960633	0.0213644
rs13152170	RGS12	Inpatient + Outpatient	T2D	4_3372435_T_C	31134	8986	7573	5.21e-07	0.00061404	0.00054998	0.648166	0.35067
rs4616929	PRR16	Inpatient + Outpatient	T2D	5_120710150_A_T	27728	7471	6643	0.00210682	0.665816	0.00100513	0.317636	0.0134364
rs114918553	LOC105374973	Inpatient + Outpatient	T2D	6_22638493_A_C	24816	7241	6394	0.0384429	0.723268	0.0115866	0.217982	0.00872008
rs2473707	LOC105374974	Inpatient + Outpatient	T2D	6_23002103_T_C	24964	7164	6301	0.0350709	0.660969	0.0149064	0.280927	0.00812673
rs28446029	LOC101928743,LOC124901288	Inpatient + Outpatient	T2D	6_26305573_C_G	20400	6490	5606	0.00131535	0.289587	0.00292832	0.644635	0.0615344
rs183795972	LOC101928743,LOC124901288	Inpatient + Outpatient	T2D	6_26346282_T_C	20054	6343	5463	0.00132465	0.291734	0.00291567	0.64207	0.0619555
rs2517708	LOC124901298	Inpatient + Outpatient	T2D	6_29951656_T_C	36058	12781	11973	5.04e-05	0.644409	2.66e-05	0.340115	0.0153988
rs1264343	MIR4640	Inpatient + Outpatient	T2D	6_30834022_A_C	30196	12512	11631	2.87e-17	1.4e-08	2.05e-09	1	4.35e-10
rs62395272	MICA-AS1	Inpatient + Outpatient	T2D	6_31426647_T_C	32558	13510	12648	3.86e-21	6.08e-11	6.35e-11	0.999875	0.00012544
rs4947324	MICA-AS1	Inpatient + Outpatient	T2D	6_31560353_T_C	30421	12377	11589	3.24e-21	5.57e-11	5.81e-11	0.999895	0.00010517
rs146003472	HLA-DRB5,HLA-DRB6	Inpatient + Outpatient	T2D	6_32422974_T_C	41183	11858	10836	6.48e-45	7.36e-17	8.57e-29	0.974475	0.0255252
rs114335056	HLA-DRB5,HLA-DRB6	Inpatient + Outpatient	T2D	6_32591414_A_G	44237	13339	12294	8.28e-45	8.3e-17	9.66e-29	0.967384	0.0326164
rs35074855	HLA-DRB5,HLA-DRB6	Inpatient + Outpatient	T2D	6_32593363_C_G	44309	13355	12306	8.3e-45	8.3e-17	9.67e-29	0.967322	0.0326781
rs28366334	HLA-DRB5,HLA-DRB6	Inpatient + Outpatient	T2D	6_32594118_A_C	44339	13361	12312	8.3e-45	8.31e-17	9.67e-29	0.967291	0.0327089
rs12662632	HLA-DRB5,HLA-DRB6	Inpatient + Outpatient	T2D	6_32610606_C_G	44781	13540	12490	8.54e-45	8.42e-17	9.8e-29	0.966371	0.0336294
rs116076841	HLA-DRB5,HLA-DRB6	Inpatient + Outpatient	T2D	6_32614004_A_G	44828	13577	12527	8.59e-45	8.44e-17	9.83e-29	0.966178	0.0338222
rs9272353	HLA-DRB5,HLA-DRB6	Inpatient + Outpatient	T2D	6_32636679_C_G	45331	13945	12894	9.08e-45	8.67e-17	1.01e-28	0.964239	0.0357609
rs1064994	HLA-DRB5,HLA-DRB6	Inpatient + Outpatient	T2D	6_32643418_T_C	45509	14020	12970	9.18e-45	8.72e-17	1.02e-28	0.963832	0.0361684
rs9273027	HLA-DRB5,HLA-DRB6	Inpatient + Outpatient	T2D	6_32644006_A_G	45508	14024	12975	9.19e-45	8.72e-17	1.02e-28	0.963805	0.0361953
rs2858877	HLA-DRB5,HLA-DRB6	Inpatient + Outpatient	T2D	6_32652772_A_C	45628	14094	13046	9.29e-45	8.77e-17	1.02e-28	0.963422	0.0365779
rs77062257	HLA-DRB5,HLA-DRB6	Inpatient + Outpatient	T2D	6_32652987_A_T	45638	14098	13049	9.29e-45	8.77e-17	1.02e-28	0.963406	0.0365941
rs9273364	HLA-DRB5,HLA-DRB6	Inpatient + Outpatient	T2D	6_32658525_T_G	45733	14139	13084	9.34e-45	8.79e-17	1.02e-28	0.963217	0.0367834
rs9273486	HLA-DRB5,HLA-DRB6	Inpatient + Outpatient	T2D	6_32660371_T_C	45708	14143	13087	9.34e-45	8.79e-17	1.02e-28	0.9632	0.0367997
rs17843723	HLA-DRB5,HLA-DRB6	Inpatient + Outpatient	T2D	6_32663288_T_C	45691	14145	13087	9.34e-45	8.79e-17	1.02e-28	0.9632	0.0367997
rs28746841	HLA-DRB5,HLA-DRB6	Inpatient + Outpatient	T2D	6_32666317_T_C	45719	14148	13091	9.35e-45	8.79e-17	1.02e-28	0.963179	0.0368214
rs17211937	HLA-DRB5,HLA-DRB6	Inpatient + Outpatient	T2D	6_32669531_A_C	45732	14155	13096	9.35e-45	8.8e-17	1.02e-28	0.963152	0.0368484
rs9275365	HLA-DRB5,HLA-DRB6	Inpatient + Outpatient	T2D	6_32700348_A_G	45807	14200	13135	9.41e-45	8.82e-17	1.03e-28	0.96294	0.0370601
rs28772303	HLA-DRB5,HLA-DRB6	Inpatient + Outpatient	T2D	6_32712781_A_C	45798	14183	13115	9.38e-45	8.81e-17	1.03e-28	0.963049	0.0369515
rs28724901	HLA-DRB5,HLA-DRB6	Inpatient + Outpatient	T2D	6_32884742_T_C	45200	13306	12142	8.08e-45	8.2e-17	9.54e-29	0.968159	0.0318406
rs9277097	HLA-DRB5,HLA-DRB6	Inpatient + Outpatient	T2D	6_33048731_T_C	39539	12316	11229	6.95e-45	7.62e-17	8.87e-29	0.97264	0.0273604
rs2744939	ILRUN	Inpatient + Outpatient	T2D	6_34580429_A_T	25419	7420	6466	3.37e-07	0.0212053	1.56e-05	0.978675	0.0001036
rs72988527	LOC124900225	Inpatient + Outpatient	T2D	6_103785327_T_G	25242	7198	6372	0.0005327	0.14123	0.00320268	0.849097	0.00593728
rs12204714	ESR1	Inpatient + Outpatient	T2D	6_151914204_T_C	23898	7135	6253	0.00099706	0.517176	0.00081717	0.423807	0.0572029
rs766398643	MAD1L1	Inpatient + Outpatient	T2D	7_2071215_A_AG	35350	9801	8193	0.00169862	0.0530659	0.00509947	0.158529	0.781607
rs10234261	LOC107986770	Inpatient + Outpatient	T2D	7_13662862_A_G	29456	8322	7355	0.0025208	0.0800329	0.027938	0.887003	0.00250531
rs73096059	PDE1C	Inpatient + Outpatient	T2D	7_32440450_A_G	26156	6998	6147	0.00410775	0.425172	0.00530495	0.549073	0.0163421
rs13237603	PCLO	Inpatient + Outpatient	T2D	7_82884822_T_C	23449	6435	5632	0.00424105	0.624249	0.00225665	0.332124	0.0371286
rs2894699	FOXP2	Inpatient + Outpatient	T2D	7_114419101_T_C	20794	5159	4306	0.00195767	0.724332	0.00072292	0.267472	0.00551586
rs1621	MET	Inpatient + Outpatient	T2D	7_116797552_A_G	20745	5313	4433	0.0210986	0.777174	0.00523185	0.192713	0.00378255
rs111862082	MKRN1	Inpatient + Outpatient	T2D	7_140478754_T_C	24840	6410	5427	0.0002566	0.0518391	0.00160568	0.323763	0.622535
rs188047335	CNTNAP2-AS1	Inpatient + Outpatient	T2D	7_146968984_A_G	26765	7031	6118	0.00860783	0.534352	0.00721002	0.447577	0.0022534
rs7032155	LOC107987122	Inpatient + Outpatient	T2D	9_119910493_A_C	22504	6394	5336	0.00482886	0.712865	0.00161277	0.238045	0.0426492
rs806772	DNAJC1	Inpatient + Outpatient	T2D	10_21868032_T_C	21720	4999	4145	0.020612	0.727214	0.00686648	0.242254	0.00305354
rs2035380	BMAL1	Inpatient + Outpatient	T2D	11_13262798_T_C	24316	6702	5779	7.7e-06	0.640432	3.3e-06	0.274173	0.0853846
rs2582895	METTL15	Inpatient + Outpatient	T2D	11_28580626_A_C	22544	5222	4491	0.00209615	0.523319	0.00187597	0.468345	0.00436315
rs12575544	NCAM1	Inpatient + Outpatient	T2D	11_113048263_A_G	20998	6915	5891	5.09e-06	0.709729	2.05e-06	0.28599	0.00427393
rs73004016	DRD2	Inpatient + Outpatient	T2D	11_113574005_T_C	22055	6623	5607	7.64e-05	0.664779	3.77e-05	0.328329	0.00677733
rs3184504	ATXN2	Inpatient + Outpatient	T2D	12_111446804_T_C	21604	4732	3973	2.73e-08	0.53281	1.52e-08	0.29581	0.171381
rs177146	NRXN3	Inpatient + Outpatient	T2D	14_78118360_A_G	23724	7066	6197	0.0155123	0.632478	0.00807102	0.329063	0.0148756
rs11850030	TRAF3	Inpatient + Outpatient	T2D	14_102789862_C_G	27534	7324	6248	3.47e-09	0.0115612	1.02e-07	0.338304	0.650135
rs12913547	SMAD3	Inpatient + Outpatient	T2D	15_67175169_T_C	22159	6194	5296	4.17e-05	0.00823465	0.00499227	0.986485	0.00024654
rs1421085	FTO	Inpatient + Outpatient	T2D	16_53767042_T_C	22983	6511	5553	3.76e-77	1.85e-74	0.00014743	0.0718178	0.928035
rs2038677	SMG6	Inpatient + Outpatient	T2D	17_2274798_C_G	29615	7160	5979	0.00544028	0.629195	0.00310542	0.359154	0.00310541
rs12950511	FLJ40194,ZNF652	Inpatient + Outpatient	T2D	17_49243576_T_C	22793	5896	4954	9.23e-13	3.69e-09	0.00025005	0.999747	2.92e-06
rs782575488	BPTF	Inpatient + Outpatient	T2D	17_68004462_T_TAGTC	23477	6661	5640	6.29e-10	1.52e-07	0.00035777	0.0852984	0.914344
rs17487484	DCC	Inpatient + Outpatient	T2D	18_53196913_T_G	27193	7639	6746	2.85e-08	0.604506	1.85e-08	0.393063	0.00243056
rs8105948	GDF15	Inpatient + Outpatient	T2D	19_18379728_T_C	27125	7069	5982	0.0239313	0.460546	0.025221	0.48536	0.00494181
rs11436224	KCTD15	Inpatient + Outpatient	T2D	19_33798284_A_AC	25545	7589	6518	0.00191419	0.013361	0.12312	0.859373	0.00223133
rs9637192	ADARB1	Inpatient + Outpatient	T2D	21_45217498_T_C	30917	9268	7862	0.00254319	0.363919	0.00183535	0.262261	0.369441
rs767591741	TTC28_1	Inpatient + Outpatient	T2D	22_28070639_A_G	22207	5577	4698	3.09e-08	0.120989	2.23e-07	0.871458	0.00755254
rs62236881	ZNRF3	Inpatient + Outpatient	T2D	22_29054205_A_G	23883	6176	5307	1.12e-08	0.114181	8.6e-08	0.876385	0.00943394
rs72660908	RSRP1	Inpatient + Outpatient	Testosterone	1_25257119_C_G	22656	4903	3678	1.43e-05	0.175094	6.45e-05	0.792989	0.0318378
rs10908310	LOC105378648	Inpatient + Outpatient	Testosterone	1_36635097_T_C	24404	5232	4150	0.00288102	0.894769	0.00031702	0.0984544	0.00357885
rs1230666	MAGI3,PTPN22,HIPK1	Inpatient + Outpatient	Testosterone	1_113630788_A_G	20676	4840	3767	0.00171744	0.898757	0.0001844	0.0964983	0.00284314
rs10920877	LINC01680	Inpatient + Outpatient	Testosterone	1_191047212_T_C	23367	5756	4664	2.31e-05	0.924794	1.83e-06	0.0733009	0.00188023
rs56215556	LOC124908056	Inpatient + Outpatient	Testosterone	2_22274731_A_G	23000	5151	4037	0.00226795	0.855897	0.00037032	0.139751	0.00171399
rs3835883	BIRC6	Inpatient + Outpatient	Testosterone	2_32577579_T_TTA	25070	6176	4925	6.8e-40	1.69e-36	0.00040127	0.999592	6.46e-06
rs6430030	ARHGAP15	Inpatient + Outpatient	Testosterone	2_143408954_T_C	21612	5134	4048	2.09e-05	0.902828	2.2e-06	0.0951901	0.00195914
rs13094224	ARPP21	Inpatient + Outpatient	Testosterone	3_35743089_A_G	23404	5470	4465	0.146579	0.790428	0.00945258	0.0509704	0.00257018
rs9758468	ANO10	Inpatient + Outpatient	Testosterone	3_43508728_C_G	22655	4798	3817	0.0143159	0.821836	0.00272056	0.156174	0.004953
rs6438406	LSAMP	Inpatient + Outpatient	Testosterone	3_117782105_A_C	23331	5646	4603	0.00103973	0.934112	6.96e-05	0.0625075	0.00227157
rs2290011	TACC3	Inpatient + Outpatient	Testosterone	4_1744502_T_G	28065	5979	4663	0.0103485	0.6461	0.00538789	0.336387	0.00177659
rs13152170	RGS12	Inpatient + Outpatient	Testosterone	4_3372435_T_C	30986	7210	5783	6.83e-10	8.94e-07	0.00076379	0.999232	3.22e-06
rs4616929	PRR16	Inpatient + Outpatient	Testosterone	5_120710150_A_T	27382	7217	6071	0.00244485	0.845041	0.00043518	0.150415	0.0016643
rs114918553	LOC105374973	Inpatient + Outpatient	Testosterone	6_22638493_A_C	24452	6609	5433	0.0429615	0.840214	0.00555515	0.108642	0.00262776
rs2473707	LOC105374974	Inpatient + Outpatient	Testosterone	6_23002103_T_C	24662	6521	5295	0.044297	0.867315	0.00417179	0.0816791	0.00253715
rs28446029	LOC101928743,LOC124901288	Inpatient + Outpatient	Testosterone	6_26305573_C_G	20084	6069	4884	1.12e-06	0.00020514	0.00545141	0.994314	2.82e-05
rs183795972	LOC101928743,LOC124901288	Inpatient + Outpatient	Testosterone	6_26346282_T_C	19746	6012	4832	2.02e-06	0.00037077	0.00542706	0.994164	3.58e-05
rs2517708	LOC124901298	Inpatient + Outpatient	Testosterone	6_29951656_T_C	35076	15153	13650	4.23e-07	0.00625915	6.68e-05	0.988444	0.00522937
rs1264343	MIR4640	Inpatient + Outpatient	Testosterone	6_30834022_A_C	29305	14213	12628	2.92e-27	2.5e-18	1.17e-09	0.999998	2.4e-06
rs62395272	MICA-AS1	Inpatient + Outpatient	Testosterone	6_31426647_T_C	31452	16607	14673	1.35e-27	1.88e-17	7.18e-11	1	1.76e-08
rs4947324	MICA-AS1	Inpatient + Outpatient	Testosterone	6_31560353_T_C	29406	15508	13714	4.39e-23	6.55e-13	6.71e-11	0.999998	1.86e-06
rs146003472	HLA-DRB5,HLA-DRB6	Inpatient + Outpatient	Testosterone	6_32422974_T_C	39905	24894	20534	3.11e-44	2.45e-16	1.27e-28	1	2.66e-13
rs114335056	HLA-DRB5,HLA-DRB6	Inpatient + Outpatient	Testosterone	6_32591414_A_G	42750	26778	22277	3.66e-44	2.66e-16	1.38e-28	1	3.13e-13
rs35074855	HLA-DRB5,HLA-DRB6	Inpatient + Outpatient	Testosterone	6_32593363_C_G	42824	26791	22291	3.66e-44	2.66e-16	1.38e-28	1	3.13e-13
rs28366334	HLA-DRB5,HLA-DRB6	Inpatient + Outpatient	Testosterone	6_32594118_A_C	42854	26797	22297	3.67e-44	2.66e-16	1.38e-28	1	3.14e-13
rs12662632	HLA-DRB5,HLA-DRB6	Inpatient + Outpatient	Testosterone	6_32610606_C_G	43285	26991	22475	3.72e-44	2.68e-16	1.39e-28	1	3.19e-13
rs116076841	HLA-DRB5,HLA-DRB6	Inpatient + Outpatient	Testosterone	6_32614004_A_G	43328	27021	22505	3.73e-44	2.68e-16	1.39e-28	1	3.19e-13
rs9272353	HLA-DRB5,HLA-DRB6	Inpatient + Outpatient	Testosterone	6_32636679_C_G	43789	27422	22876	3.86e-44	2.73e-16	1.41e-28	1	3.3e-13
rs1064994	HLA-DRB5,HLA-DRB6	Inpatient + Outpatient	Testosterone	6_32643418_T_C	43956	27541	22978	3.91e-44	2.75e-16	1.42e-28	1	3.35e-13
rs9273027	HLA-DRB5,HLA-DRB6	Inpatient + Outpatient	Testosterone	6_32644006_A_G	43955	27543	22981	3.91e-44	2.75e-16	1.42e-28	1	3.35e-13
rs2858877	HLA-DRB5,HLA-DRB6	Inpatient + Outpatient	Testosterone	6_32652772_A_C	44065	27637	23063	4.16e-44	2.92e-16	1.43e-28	1	3.56e-13
rs77062257	HLA-DRB5,HLA-DRB6	Inpatient + Outpatient	Testosterone	6_32652987_A_T	44072	27641	23067	4.16e-44	2.92e-16	1.43e-28	1	3.56e-13
rs9273364	HLA-DRB5,HLA-DRB6	Inpatient + Outpatient	Testosterone	6_32658525_T_G	44167	27699	23118	4.45e-44	3.12e-16	1.43e-28	1	3.81e-13
rs9273486	HLA-DRB5,HLA-DRB6	Inpatient + Outpatient	Testosterone	6_32660371_T_C	44142	27705	23121	4.45e-44	3.12e-16	1.43e-28	1	3.81e-13
rs17843723	HLA-DRB5,HLA-DRB6	Inpatient + Outpatient	Testosterone	6_32663288_T_C	44125	27702	23120	4.61e-44	3.23e-16	1.43e-28	1	3.95e-13
rs28746841	HLA-DRB5,HLA-DRB6	Inpatient + Outpatient	Testosterone	6_32666317_T_C	44151	27696	23116	5.09e-44	3.56e-16	1.43e-28	1	4.35e-13
rs17211937	HLA-DRB5,HLA-DRB6	Inpatient + Outpatient	Testosterone	6_32669531_A_C	44171	27692	23117	5.4e-44	3.78e-16	1.43e-28	1	4.62e-13
rs9275365	HLA-DRB5,HLA-DRB6	Inpatient + Outpatient	Testosterone	6_32700348_A_G	44257	27689	23134	8.44e-44	5.9e-16	1.43e-28	1	7.23e-13
rs28772303	HLA-DRB5,HLA-DRB6	Inpatient + Outpatient	Testosterone	6_32712781_A_C	44250	27658	23105	8.42e-44	5.9e-16	1.43e-28	1	7.21e-13
rs28724901	HLA-DRB5,HLA-DRB6	Inpatient + Outpatient	Testosterone	6_32884742_T_C	43872	26253	21806	7.51e-44	5.57e-16	1.35e-28	1	6.42e-13
rs9277097	HLA-DRB5,HLA-DRB6	Inpatient + Outpatient	Testosterone	6_33048731_T_C	38366	21505	18295	5.28e-44	4.67e-16	1.13e-28	1	4.52e-13
rs2744939	ILRUN	Inpatient + Outpatient	Testosterone	6_34580429_A_T	25114	6305	5175	1.21e-06	0.0807631	1.38e-05	0.918643	0.00057901
rs72988527	LOC124900225	Inpatient + Outpatient	Testosterone	6_103785327_T_G	24840	7219	6002	0.00327052	0.896893	0.00033718	0.0924589	0.00704001
rs12204714	ESR1	Inpatient + Outpatient	Testosterone	6_151914204_T_C	23616	6394	5257	0.00106785	0.553882	0.00081701	0.423758	0.0204751
rs766398643	MAD1L1	Inpatient + Outpatient	Testosterone	7_2071215_A_AG	35150	7908	6299	0.0268063	0.852017	0.00362229	0.115129	0.00242564
rs10234261	LOC107986770	Inpatient + Outpatient	Testosterone	7_13662862_A_G	29091	7972	6604	0.0252891	0.800899	0.00492785	0.156051	0.0128328
rs73096059	PDE1C	Inpatient + Outpatient	Testosterone	7_32440450_A_G	25810	6787	5562	0.00768739	0.846512	0.00128855	0.141888	0.00262409
rs13237603	PCLO	Inpatient + Outpatient	Testosterone	7_82884822_T_C	23072	5927	4788	0.00583285	0.912293	0.00048798	0.0763182	0.00506827
rs2894699	FOXP2	Inpatient + Outpatient	Testosterone	7_114419101_T_C	20664	4326	3483	0.00217013	0.897378	0.00020551	0.0849655	0.0152808
rs1621	MET	Inpatient + Outpatient	Testosterone	7_116797552_A_G	20627	4381	3502	0.00051515	0.018919	0.0235948	0.866432	0.0905391
rs111862082	MKRN1	Inpatient + Outpatient	Testosterone	7_140478754_T_C	24636	5605	4375	0.00446369	0.906034	0.00042218	0.085691	0.00338902
rs188047335	CNTNAP2-AS1	Inpatient + Outpatient	Testosterone	7_146968984_A_G	26493	6436	5247	0.0116733	0.883721	0.00105441	0.0797994	0.023752
rs7032155	LOC107987122	Inpatient + Outpatient	Testosterone	9_119910493_A_C	22368	4998	3995	0.00601989	0.923219	0.00044929	0.0689024	0.00140907
rs806772	DNAJC1	Inpatient + Outpatient	Testosterone	10_21868032_T_C	21582	3884	2931	0.0252244	0.905256	0.0018313	0.06572	0.00196798
rs2035380	BMAL1	Inpatient + Outpatient	Testosterone	11_13262798_T_C	23994	6169	5041	9.44e-06	0.784848	1.68e-06	0.13931	0.0758311
rs2582895	METTL15	Inpatient + Outpatient	Testosterone	11_28580626_A_C	22282	4690	3733	0.00017594	0.0467774	0.00356971	0.949097	0.00037963
rs12575544	NCAM1	Inpatient + Outpatient	Testosterone	11_113048263_A_G	20770	5697	4726	5.55e-06	0.892064	6.58e-07	0.105732	0.0021977
rs73004016	DRD2	Inpatient + Outpatient	Testosterone	11_113574005_T_C	21826	5470	4405	0.00010295	0.89561	1.16e-05	0.100969	0.00330674
rs3184504	ATXN2	Inpatient + Outpatient	Testosterone	12_111446804_T_C	21477	3475	2657	5.44e-10	0.0106334	5.06e-08	0.989348	1.88e-05
rs177146	NRXN3	Inpatient + Outpatient	Testosterone	14_78118360_A_G	23464	6272	5137	0.0124269	0.580564	0.00830726	0.388091	0.010611
rs11850030	TRAF3	Inpatient + Outpatient	Testosterone	14_102789862_C_G	27275	6297	5026	2.06e-07	0.699303	8.08e-08	0.274567	0.0261299
rs12913547	SMAD3	Inpatient + Outpatient	Testosterone	15_67175169_T_C	21957	5227	4201	0.00466652	0.922797	0.00035486	0.0701717	0.0020103
rs1421085	FTO	Inpatient + Outpatient	Testosterone	16_53767042_T_C	22737	5657	4645	0.00044259	0.223328	0.00026326	0.132194	0.643772
rs2038677	SMG6	Inpatient + Outpatient	Testosterone	17_2274798_C_G	29341	6328	4857	0.0021745	0.273529	0.00570686	0.717863	0.00072595
rs12950511	FLJ40194,ZNF652	Inpatient + Outpatient	Testosterone	17_49243576_T_C	22607	5115	3952	1.73e-30	6.93e-27	0.00024968	0.999263	0.00048722
rs782575488	BPTF	Inpatient + Outpatient	Testosterone	17_68004462_T_TAGTC	23230	5819	4542	0.0025099	0.791573	0.00047904	0.151026	0.0544122
rs17487484	DCC	Inpatient + Outpatient	Testosterone	18_53196913_T_G	26784	7057	5793	4.07e-08	0.883338	5.26e-09	0.114326	0.00233521
rs8105948	GDF15	Inpatient + Outpatient	Testosterone	19_18379728_T_C	26961	5853	4606	1.18e-20	2.26e-19	0.0498254	0.95011	6.45e-05
rs11436224	KCTD15	Inpatient + Outpatient	Testosterone	19_33798284_A_AC	25302	6399	5138	0.00501	0.0512626	0.0839762	0.859249	0.00050232
rs9637192	ADARB1	Inpatient + Outpatient	Testosterone	21_45217498_T_C	30629	7454	5997	0.00611185	0.873236	0.00075903	0.108435	0.011458
rs767591741	TTC28_1	Inpatient + Outpatient	Testosterone	22_28070639_A_G	22018	4991	3958	7.93e-14	1.79e-07	4.44e-07	0.999999	1.74e-08
rs62236881	ZNRF3	Inpatient + Outpatient	Testosterone	22_29054205_A_G	23632	5438	4211	1.97e-16	2.66e-09	7.4e-08	1	6.96e-10
rs72660908	RSRP1	Inpatient + Outpatient	TSH	1_25257119_C_G	22318	13804	7584	5.51e-05	0.676693	2.6e-05	0.320022	0.00320473
rs10908310	LOC105378648	Inpatient + Outpatient	TSH	1_36635097_T_C	24133	14291	8513	0.0019116	0.594538	0.00126793	0.39434	0.00794194
rs1230666	MAGI3,PTPN22,HIPK1	Inpatient + Outpatient	TSH	1_113630788_A_G	20420	12838	7190	1.32e-06	0.00068898	1.29e-05	0.00578139	0.993515
rs10920877	LINC01680	Inpatient + Outpatient	TSH	1_191047212_T_C	23103	13276	8078	1.79e-05	0.714965	7.1e-06	0.283268	0.00174145
rs56215556	LOC124908056	Inpatient + Outpatient	TSH	2_22274731_A_G	22644	14897	8368	0.00175075	0.661346	0.00088419	0.334001	0.00201778
rs3835883	BIRC6	Inpatient + Outpatient	TSH	2_32577579_T_TTA	24732	14631	8346	0.0002665	0.663941	0.00013359	0.332823	0.00283531
rs6430030	ARHGAP15	Inpatient + Outpatient	TSH	2_143408954_T_C	21309	12845	7178	1.5e-05	0.647891	8.11e-06	0.350671	0.00141443
rs13094224	ARPP21	Inpatient + Outpatient	TSH	3_35743089_A_G	23077	14078	8472	0.103317	0.588459	0.0453499	0.258294	0.00458024
rs9758468	ANO10	Inpatient + Outpatient	TSH	3_43508728_C_G	22289	14071	7826	0.00956243	0.554454	0.00733499	0.425298	0.00335089
rs6438406	LSAMP	Inpatient + Outpatient	TSH	3_117782105_A_C	23015	14685	8716	0.00073111	0.65711	0.00037818	0.339898	0.00188214
rs2290011	TACC3	Inpatient + Outpatient	TSH	4_1744502_T_G	27651	15448	9190	0.0098635	0.619215	0.00574719	0.360796	0.00437879
rs13152170	RGS12	Inpatient + Outpatient	TSH	4_3372435_T_C	30454	18382	11259	2.24e-05	0.0260625	9.92e-05	0.114593	0.859223
rs4616929	PRR16	Inpatient + Outpatient	TSH	5_120710150_A_T	26899	16106	10021	0.00189509	0.65421	0.00098533	0.340147	0.00276321
rs114918553	LOC105374973	Inpatient + Outpatient	TSH	6_22638493_A_C	24104	15769	9608	0.0303907	0.610908	0.0168654	0.339022	0.00281364
rs2473707	LOC105374974	Inpatient + Outpatient	TSH	6_23002103_T_C	24320	15880	9496	0.0311759	0.627658	0.0160106	0.322335	0.00282038
rs28446029	LOC101928743,LOC124901288	Inpatient + Outpatient	TSH	6_26305573_C_G	19759	13214	8149	0.000376	0.0844729	0.00404342	0.908411	0.0026971
rs183795972	LOC101928743,LOC124901288	Inpatient + Outpatient	TSH	6_26346282_T_C	19429	12993	8014	0.00037694	0.0848433	0.00403436	0.908057	0.00268845
rs2517708	LOC124901298	Inpatient + Outpatient	TSH	6_29951656_T_C	34820	20317	16809	2.45e-10	2.95e-06	8.31e-05	0.999778	0.00013603
rs1264343	MIR4640	Inpatient + Outpatient	TSH	6_30834022_A_C	29006	19837	15903	3.93e-41	2.67e-32	1.47e-09	1	7.03e-12
rs62395272	MICA-AS1	Inpatient + Outpatient	TSH	6_31426647_T_C	31127	21891	17806	2.59e-42	2.97e-32	8.71e-11	1	4.66e-13
rs4947324	MICA-AS1	Inpatient + Outpatient	TSH	6_31560353_T_C	29089	20376	16548	2.23e-42	2.75e-32	8.09e-11	1	4.02e-13
rs146003472	HLA-DRB5,HLA-DRB6	Inpatient + Outpatient	TSH	6_32422974_T_C	39495	28905	22492	3.9e-54	2.8e-26	1.39e-28	1	2.89e-14
rs114335056	HLA-DRB5,HLA-DRB6	Inpatient + Outpatient	TSH	6_32591414_A_G	42332	31062	24430	4.57e-54	3.03e-26	1.51e-28	1	3.4e-14
rs35074855	HLA-DRB5,HLA-DRB6	Inpatient + Outpatient	TSH	6_32593363_C_G	42406	31076	24442	4.58e-54	3.03e-26	1.51e-28	1	3.41e-14
rs28366334	HLA-DRB5,HLA-DRB6	Inpatient + Outpatient	TSH	6_32594118_A_C	42436	31083	24450	4.58e-54	3.03e-26	1.51e-28	1	3.41e-14
rs12662632	HLA-DRB5,HLA-DRB6	Inpatient + Outpatient	TSH	6_32610606_C_G	42867	31282	24639	4.65e-54	3.05e-26	1.52e-28	1	3.46e-14
rs116076841	HLA-DRB5,HLA-DRB6	Inpatient + Outpatient	TSH	6_32614004_A_G	42916	31317	24677	4.67e-54	3.06e-26	1.53e-28	1	3.47e-14
rs9272353	HLA-DRB5,HLA-DRB6	Inpatient + Outpatient	TSH	6_32636679_C_G	43379	31794	25123	4.82e-54	3.1e-26	1.55e-28	1	3.6e-14
rs1064994	HLA-DRB5,HLA-DRB6	Inpatient + Outpatient	TSH	6_32643418_T_C	43544	31916	25232	4.86e-54	3.12e-26	1.56e-28	1	3.63e-14
rs9273027	HLA-DRB5,HLA-DRB6	Inpatient + Outpatient	TSH	6_32644006_A_G	43543	31916	25234	4.86e-54	3.12e-26	1.56e-28	1	3.63e-14
rs2858877	HLA-DRB5,HLA-DRB6	Inpatient + Outpatient	TSH	6_32652772_A_C	43653	32010	25311	4.89e-54	3.12e-26	1.57e-28	1	3.66e-14
rs77062257	HLA-DRB5,HLA-DRB6	Inpatient + Outpatient	TSH	6_32652987_A_T	43660	32015	25314	4.89e-54	3.12e-26	1.57e-28	1	3.66e-14
rs9273364	HLA-DRB5,HLA-DRB6	Inpatient + Outpatient	TSH	6_32658525_T_G	43753	32092	25366	4.91e-54	3.13e-26	1.57e-28	1	3.67e-14
rs9273486	HLA-DRB5,HLA-DRB6	Inpatient + Outpatient	TSH	6_32660371_T_C	43726	32099	25369	4.91e-54	3.13e-26	1.57e-28	1	3.67e-14
rs17843723	HLA-DRB5,HLA-DRB6	Inpatient + Outpatient	TSH	6_32663288_T_C	43709	32102	25366	4.91e-54	3.13e-26	1.57e-28	1	3.67e-14
rs28746841	HLA-DRB5,HLA-DRB6	Inpatient + Outpatient	TSH	6_32666317_T_C	43737	32100	25361	4.91e-54	3.13e-26	1.57e-28	1	3.67e-14
rs17211937	HLA-DRB5,HLA-DRB6	Inpatient + Outpatient	TSH	6_32669531_A_C	43759	32096	25361	4.9e-54	3.13e-26	1.57e-28	1	3.67e-14
rs9275365	HLA-DRB5,HLA-DRB6	Inpatient + Outpatient	TSH	6_32700348_A_G	43839	32157	25403	4.92e-54	3.13e-26	1.57e-28	1	3.68e-14
rs28772303	HLA-DRB5,HLA-DRB6	Inpatient + Outpatient	TSH	6_32712781_A_C	43832	32160	25399	4.92e-54	3.13e-26	1.57e-28	1	3.68e-14
rs28724901	HLA-DRB5,HLA-DRB6	Inpatient + Outpatient	TSH	6_32884742_T_C	43437	31395	24437	4.53e-54	3e-26	1.51e-28	1	3.41e-14
rs9277097	HLA-DRB5,HLA-DRB6	Inpatient + Outpatient	TSH	6_33048731_T_C	37892	27324	21342	3.4e-54	2.57e-26	1.32e-28	1	9.15e-15
rs2744939	ILRUN	Inpatient + Outpatient	TSH	6_34580429_A_T	24785	14878	9550	6.72e-06	0.448233	7.9e-06	0.526482	0.02527
rs72988527	LOC124900225	Inpatient + Outpatient	TSH	6_103785327_T_G	24438	15556	9639	0.00241518	0.66303	0.00120059	0.329589	0.00376516
rs12204714	ESR1	Inpatient + Outpatient	TSH	6_151914204_T_C	23285	15180	9083	0.00129961	0.674455	0.00062073	0.322139	0.00148542
rs766398643	MAD1L1	Inpatient + Outpatient	TSH	7_2071215_A_AG	34650	20140	11763	6.27e-11	1.72e-09	0.035095	0.964539	0.00036611
rs10234261	LOC107986770	Inpatient + Outpatient	TSH	7_13662862_A_G	28641	18826	11448	0.0221046	0.618931	0.0122476	0.342932	0.00378478
rs73096059	PDE1C	Inpatient + Outpatient	TSH	7_32440450_A_G	25431	15431	9739	0.00586291	0.646883	0.00309815	0.341831	0.0023254
rs13237603	PCLO	Inpatient + Outpatient	TSH	7_82884822_T_C	22731	14650	8828	0.00415522	0.652284	0.00216082	0.339201	0.00219871
rs2894699	FOXP2	Inpatient + Outpatient	TSH	7_114419101_T_C	20415	11427	6638	0.00168823	0.699336	0.00071149	0.294728	0.00353665
rs1621	MET	Inpatient + Outpatient	TSH	7_116797552_A_G	20332	12284	7024	0.0183267	0.6794	0.00773221	0.286638	0.00790344
rs111862082	MKRN1	Inpatient + Outpatient	TSH	7_140478754_T_C	24288	14662	8250	0.00329349	0.669501	0.00158768	0.322741	0.00287742
rs188047335	CNTNAP2-AS1	Inpatient + Outpatient	TSH	7_146968984_A_G	26066	16189	9891	0.00808521	0.615624	0.00481059	0.366282	0.00519836
rs7032155	LOC107987122	Inpatient + Outpatient	TSH	9_119910493_A_C	22049	14536	8256	0.00422888	0.649954	0.00221213	0.339987	0.00361788
rs806772	DNAJC1	Inpatient + Outpatient	TSH	10_21868032_T_C	21335	11794	6676	0.0177113	0.640669	0.00912834	0.330196	0.00229592
rs2035380	BMAL1	Inpatient + Outpatient	TSH	11_13262798_T_C	23708	10412	7327	7.74e-06	0.643779	4.26e-06	0.354412	0.00179653
rs2582895	METTL15	Inpatient + Outpatient	TSH	11_28580626_A_C	22090	8628	5738	0.00231417	0.615665	0.00142175	0.378241	0.00235835
rs12575544	NCAM1	Inpatient + Outpatient	TSH	11_113048263_A_G	20612	9962	6950	4.72e-06	0.758124	1.49e-06	0.240077	0.0017932
rs73004016	DRD2	Inpatient + Outpatient	TSH	11_113574005_T_C	21613	9653	6565	8.79e-05	0.764504	2.68e-05	0.233054	0.00232728
rs3184504	ATXN2	Inpatient + Outpatient	TSH	12_111446804_T_C	21197	11022	6389	6.46e-25	1.26e-17	2.72e-10	0.00433239	0.995668
rs177146	NRXN3	Inpatient + Outpatient	TSH	14_78118360_A_G	23151	14841	9032	0.00221907	0.104339	0.0185898	0.87408	0.00077142
rs11850030	TRAF3	Inpatient + Outpatient	TSH	14_102789862_C_G	26953	15111	8853	1.77e-07	0.6009	1.17e-07	0.397382	0.00171763
rs12913547	SMAD3	Inpatient + Outpatient	TSH	15_67175169_T_C	21636	13755	7972	2.37e-05	0.00469362	0.00458559	0.908128	0.0825695
rs1421085	FTO	Inpatient + Outpatient	TSH	16_53767042_T_C	22433	14096	8284	0.00135511	0.684168	0.00061888	0.31246	0.00139775
rs2038677	SMG6	Inpatient + Outpatient	TSH	17_2274798_C_G	28938	16493	9308	0.00517273	0.65252	0.00267897	0.33794	0.00168749
rs12950511	FLJ40194,ZNF652	Inpatient + Outpatient	TSH	17_49243576_T_C	22311	13242	7419	2.09e-17	8.35e-14	6.87e-06	0.0265158	0.973477
rs782575488	BPTF	Inpatient + Outpatient	TSH	17_68004462_T_TAGTC	22937	15384	8922	0.00179943	0.659164	0.00089854	0.329143	0.0089949
rs17487484	DCC	Inpatient + Outpatient	TSH	18_53196913_T_G	26399	15816	10069	3.14e-08	0.678444	1.48e-08	0.320033	0.00152293
rs8105948	GDF15	Inpatient + Outpatient	TSH	19_18379728_T_C	26576	14793	8558	0.0203349	0.397131	0.0282512	0.551728	0.00255536
rs11436224	KCTD15	Inpatient + Outpatient	TSH	19_33798284_A_AC	24939	15850	9379	0.0547062	0.578035	0.0314602	0.33241	0.00338819
rs9637192	ADARB1	Inpatient + Outpatient	TSH	21_45217498_T_C	30225	19026	11404	0.00501481	0.630609	0.00286158	0.35984	0.00167423
rs767591741	TTC28_1	Inpatient + Outpatient	TSH	22_28070639_A_G	21572	12839	7270	2.96e-07	0.667525	1.41e-07	0.316752	0.0157229
rs62236881	ZNRF3	Inpatient + Outpatient	TSH	22_29054205_A_G	23303	13343	7824	4.58e-08	0.628264	2.59e-08	0.355856	0.01588
rs72660908	RSRP1	Inpatient + Outpatient	VitaminD	1_25257119_C_G	22904	1110	19	0.998001	0.00151282	0.00045999	6.72e-07	2.53e-05
rs10908310	LOC105378648	Inpatient + Outpatient	VitaminD	1_36635097_T_C	24656	2223	64	0.866785	0.129867	0.00222632	0.00033277	0.00078881
rs1230666	MAGI3,PTPN22,HIPK1	Inpatient + Outpatient	VitaminD	1_113630788_A_G	20992	2141	50	0.929314	0.0692192	0.00119961	8.92e-05	0.00017757
rs10920877	LINC01680	Inpatient + Outpatient	VitaminD	1_191047212_T_C	23792	2649	62	0.715735	0.282941	0.00014976	5.81e-05	0.00111644
rs56215556	LOC124908056	Inpatient + Outpatient	VitaminD	2_22274731_A_G	23341	1997	38	0.996091	0.00337516	0.00048605	1.6e-06	4.64e-05
rs3835883	BIRC6	Inpatient + Outpatient	VitaminD	2_32577579_T_TTA	25489	3103	92	0.948556	0.0129497	0.0368066	0.0005013	0.00118626
rs6430030	ARHGAP15	Inpatient + Outpatient	VitaminD	2_143408954_T_C	22063	1197	19	0.998352	0.00125082	0.00038375	4.68e-07	1.31e-05
rs13094224	ARPP21	Inpatient + Outpatient	VitaminD	3_35743089_A_G	23767	2480	63	0.858805	0.0961511	0.0343935	0.00384386	0.00680631
rs9758468	ANO10	Inpatient + Outpatient	VitaminD	3_43508728_C_G	22915	1884	52	0.99483	0.00472988	0.00039778	1.85e-06	4.07e-05
rs6438406	LSAMP	Inpatient + Outpatient	VitaminD	3_117782105_A_C	23725	2722	61	0.994017	0.00557845	0.0003611	1.99e-06	4.11e-05
rs2290011	TACC3	Inpatient + Outpatient	VitaminD	4_1744502_T_G	28415	2002	62	0.994804	0.00479023	0.00037365	1.77e-06	2.99e-05
rs13152170	RGS12	Inpatient + Outpatient	VitaminD	4_3372435_T_C	31357	2214	67	0.781495	0.200126	0.0125584	0.00321336	0.0026071
rs4616929	PRR16	Inpatient + Outpatient	VitaminD	5_120710150_A_T	27867	3056	82	0.99004	0.00890405	0.00097874	8.73e-06	6.82e-05
rs114918553	LOC105374973	Inpatient + Outpatient	VitaminD	6_22638493_A_C	24937	3344	81	0.00260509	2.47e-05	0.931085	0.0087876	0.0574977
rs2473707	LOC105374974	Inpatient + Outpatient	VitaminD	6_23002103_T_C	25121	3142	80	0.00260607	2.5e-05	0.931004	0.00887194	0.0574927
rs28446029	LOC101928743,LOC124901288	Inpatient + Outpatient	VitaminD	6_26305573_C_G	20521	2558	60	0.962539	0.0063278	0.0286847	0.00018631	0.00226261
rs183795972	LOC101928743,LOC124901288	Inpatient + Outpatient	VitaminD	6_26346282_T_C	20171	2468	55	0.965283	0.00612549	0.0262267	0.00016423	0.00220017
rs2517708	LOC124901298	Inpatient + Outpatient	VitaminD	6_29951656_T_C	36215	245	10	0.999538	0.00041509	4.46e-05	1.66e-08	1.89e-06
rs1264343	MIR4640	Inpatient + Outpatient	VitaminD	6_30834022_A_C	30360	545	16	3.66e-05	0.976825	4.57e-09	9.91e-05	0.0230391
rs62395272	MICA-AS1	Inpatient + Outpatient	VitaminD	6_31426647_T_C	32715	1341	40	3.62e-05	0.976757	1.36e-08	0.00034402	0.0228625
rs4947324	MICA-AS1	Inpatient + Outpatient	VitaminD	6_31560353_T_C	30570	1432	41	3.62e-05	0.976754	1.38e-08	0.00034787	0.0228624
rs146003472	HLA-DRB5,HLA-DRB6	Inpatient + Outpatient	VitaminD	6_32422974_T_C	41253	2004	119	4.02e-17	0.0300331	1.63e-17	0.0112496	0.958717
rs114335056	HLA-DRB5,HLA-DRB6	Inpatient + Outpatient	VitaminD	6_32591414_A_G	44305	2105	120	4.02e-17	0.0300331	1.63e-17	0.0112418	0.958725
rs35074855	HLA-DRB5,HLA-DRB6	Inpatient + Outpatient	VitaminD	6_32593363_C_G	44377	2105	120	4.02e-17	0.0300331	1.63e-17	0.0112418	0.958725
rs28366334	HLA-DRB5,HLA-DRB6	Inpatient + Outpatient	VitaminD	6_32594118_A_C	44407	2106	120	4.02e-17	0.0300331	1.63e-17	0.0112418	0.958725
rs12662632	HLA-DRB5,HLA-DRB6	Inpatient + Outpatient	VitaminD	6_32610606_C_G	44847	2094	119	4.02e-17	0.0300333	1.63e-17	0.0112409	0.958726
rs116076841	HLA-DRB5,HLA-DRB6	Inpatient + Outpatient	VitaminD	6_32614004_A_G	44890	2090	119	4.02e-17	0.0300333	1.63e-17	0.0112409	0.958726
rs9272353	HLA-DRB5,HLA-DRB6	Inpatient + Outpatient	VitaminD	6_32636679_C_G	45395	2069	119	4.02e-17	0.0300342	1.63e-17	0.0112185	0.958747
rs1064994	HLA-DRB5,HLA-DRB6	Inpatient + Outpatient	VitaminD	6_32643418_T_C	45575	2063	119	4.02e-17	0.0300342	1.63e-17	0.0112185	0.958747
rs9273027	HLA-DRB5,HLA-DRB6	Inpatient + Outpatient	VitaminD	6_32644006_A_G	45574	2063	119	4.02e-17	0.0300342	1.63e-17	0.0112185	0.958747
rs2858877	HLA-DRB5,HLA-DRB6	Inpatient + Outpatient	VitaminD	6_32652772_A_C	45692	2062	119	4.02e-17	0.0300342	1.63e-17	0.0112185	0.958747
rs77062257	HLA-DRB5,HLA-DRB6	Inpatient + Outpatient	VitaminD	6_32652987_A_T	45702	2062	119	4.02e-17	0.0300342	1.63e-17	0.0112185	0.958747
rs9273364	HLA-DRB5,HLA-DRB6	Inpatient + Outpatient	VitaminD	6_32658525_T_G	45799	2063	119	4.02e-17	0.0300342	1.63e-17	0.0112185	0.958747
rs9273486	HLA-DRB5,HLA-DRB6	Inpatient + Outpatient	VitaminD	6_32660371_T_C	45774	2069	119	4.02e-17	0.0300342	1.63e-17	0.0112185	0.958747
rs17843723	HLA-DRB5,HLA-DRB6	Inpatient + Outpatient	VitaminD	6_32663288_T_C	45757	2074	119	4.02e-17	0.0300342	1.63e-17	0.0112185	0.958747
rs28746841	HLA-DRB5,HLA-DRB6	Inpatient + Outpatient	VitaminD	6_32666317_T_C	45783	2077	119	4.02e-17	0.0300342	1.63e-17	0.0112185	0.958747
rs17211937	HLA-DRB5,HLA-DRB6	Inpatient + Outpatient	VitaminD	6_32669531_A_C	45796	2082	119	4.02e-17	0.0300342	1.63e-17	0.0112185	0.958747
rs9275365	HLA-DRB5,HLA-DRB6	Inpatient + Outpatient	VitaminD	6_32700348_A_G	45869	2119	119	4.02e-17	0.0300342	1.63e-17	0.0112185	0.958747
rs28772303	HLA-DRB5,HLA-DRB6	Inpatient + Outpatient	VitaminD	6_32712781_A_C	45860	2163	119	4.02e-17	0.0300342	1.63e-17	0.0112185	0.958747
rs28724901	HLA-DRB5,HLA-DRB6	Inpatient + Outpatient	VitaminD	6_32884742_T_C	45275	2266	120	4.02e-17	0.0300334	1.63e-17	0.011243	0.958724
rs9277097	HLA-DRB5,HLA-DRB6	Inpatient + Outpatient	VitaminD	6_33048731_T_C	39627	2475	126	4.02e-17	0.0300314	1.63e-17	0.0112437	0.958725
rs2744939	ILRUN	Inpatient + Outpatient	VitaminD	6_34580429_A_T	25569	2244	37	0.980221	0.00221372	0.0164857	3.62e-05	0.00104384
rs72988527	LOC124900225	Inpatient + Outpatient	VitaminD	6_103785327_T_G	25384	2755	62	0.995525	0.00420822	0.00024835	1.03e-06	1.75e-05
rs12204714	ESR1	Inpatient + Outpatient	VitaminD	6_151914204_T_C	24037	3050	59	0.994639	0.0042485	0.00108143	4.59e-06	2.65e-05
rs766398643	MAD1L1	Inpatient + Outpatient	VitaminD	7_2071215_A_AG	35586	3196	119	0.887838	0.111329	0.00054938	6.87e-05	0.00021485
rs10234261	LOC107986770	Inpatient + Outpatient	VitaminD	7_13662862_A_G	29641	3851	95	0.992494	0.00610436	0.00132927	8.11e-06	6.47e-05
rs73096059	PDE1C	Inpatient + Outpatient	VitaminD	7_32440450_A_G	26303	3183	97	0.982568	0.00842325	0.00820456	6.96e-05	0.00073491
rs13237603	PCLO	Inpatient + Outpatient	VitaminD	7_82884822_T_C	23567	2721	51	0.993423	0.00371658	0.00265241	9.73e-06	0.00019809
rs2894699	FOXP2	Inpatient + Outpatient	VitaminD	7_114419101_T_C	20915	1519	24	0.8163	0.182353	9.58e-05	2.02e-05	0.00123122
rs1621	MET	Inpatient + Outpatient	VitaminD	7_116797552_A_G	20893	2040	43	0.993059	0.00668081	0.00021742	1.42e-06	4.16e-05
rs111862082	MKRN1	Inpatient + Outpatient	VitaminD	7_140478754_T_C	25029	2334	54	0.986328	0.00494038	0.00794333	3.9e-05	0.00074888
rs188047335	CNTNAP2-AS1	Inpatient + Outpatient	VitaminD	7_146968984_A_G	26964	2529	81	0.990876	0.00868372	0.00039651	3.43e-06	4.07e-05
rs7032155	LOC107987122	Inpatient + Outpatient	VitaminD	9_119910493_A_C	22645	2069	47	0.0523719	0.00025303	0.863817	0.00409406	0.0794638
rs806772	DNAJC1	Inpatient + Outpatient	VitaminD	10_21868032_T_C	21848	1316	32	0.997272	0.00232245	0.00037781	8.53e-07	2.72e-05
rs2035380	BMAL1	Inpatient + Outpatient	VitaminD	11_13262798_T_C	24464	3031	74	0.0486994	0.00027616	0.857224	0.00477209	0.0890286
rs2582895	METTL15	Inpatient + Outpatient	VitaminD	11_28580626_A_C	22626	1950	38	0.971535	0.0160665	0.00267142	3.45e-05	0.00969219
rs12575544	NCAM1	Inpatient + Outpatient	VitaminD	11_113048263_A_G	21084	2525	52	0.986463	0.0131959	0.00027496	3.62e-06	6.27e-05
rs73004016	DRD2	Inpatient + Outpatient	VitaminD	11_113574005_T_C	22164	2543	57	0.993036	0.00646326	0.00045081	2.89e-06	4.72e-05
rs3184504	ATXN2	Inpatient + Outpatient	VitaminD	12_111446804_T_C	21716	928	19	0.996743	0.00319311	5.15e-05	1.53e-07	1.2e-05
rs177146	NRXN3	Inpatient + Outpatient	VitaminD	14_78118360_A_G	23842	2463	57	0.993771	0.00562704	0.00055454	3.1e-06	4.42e-05
rs11850030	TRAF3	Inpatient + Outpatient	VitaminD	14_102789862_C_G	27671	2349	58	0.553123	0.00293194	0.413746	0.00216511	0.0280335
rs12913547	SMAD3	Inpatient + Outpatient	VitaminD	15_67175169_T_C	22273	2170	51	0.995171	0.00412243	0.00065092	2.64e-06	5.27e-05
rs1421085	FTO	Inpatient + Outpatient	VitaminD	16_53767042_T_C	23143	2510	47	0.161043	0.00059811	0.823652	0.00304735	0.0116603
rs2038677	SMG6	Inpatient + Outpatient	VitaminD	17_2274798_C_G	29788	2455	57	0.993646	0.00450594	0.0017835	8.03e-06	5.67e-05
rs12950511	FLJ40194,ZNF652	Inpatient + Outpatient	VitaminD	17_49243576_T_C	22931	2194	41	0.99616	0.00309754	0.00070366	2.15e-06	3.63e-05
rs782575488	BPTF	Inpatient + Outpatient	VitaminD	17_68004462_T_TAGTC	23575	3125	86	0.27626	0.722286	0.00012593	0.00032824	0.0009998
rs17487484	DCC	Inpatient + Outpatient	VitaminD	18_53196913_T_G	27369	2055	52	0.00012268	0.994829	2.08e-08	0.00016412	0.00488445
rs8105948	GDF15	Inpatient + Outpatient	VitaminD	19_18379728_T_C	27305	2240	55	0.950101	0.00428709	0.0424307	0.00018846	0.0029926
rs11436224	KCTD15	Inpatient + Outpatient	VitaminD	19_33798284_A_AC	25749	2675	63	0.993917	0.00556368	0.00047225	2.6e-06	4.4e-05
rs9637192	ADARB1	Inpatient + Outpatient	VitaminD	21_45217498_T_C	31115	1883	71	0.820253	0.178399	0.0007659	0.00016616	0.00041582
rs767591741	TTC28_1	Inpatient + Outpatient	VitaminD	22_28070639_A_G	22333	1746	39	0.996458	0.0032645	0.00025661	8.21e-07	2e-05
rs62236881	ZNRF3	Inpatient + Outpatient	VitaminD	22_29054205_A_G	24033	2249	51	0.995489	0.00417374	0.0003161	1.31e-06	1.98e-05
rs72660908	RSRP1	Inpatient + Outpatient	WHRadjBMI	1_25257119_C_G	22981	9328	7619	5.35e-05	0.657164	2.73e-05	0.335718	0.0070379
rs10908310	LOC105378648	Inpatient + Outpatient	WHRadjBMI	1_36635097_T_C	24758	9930	8778	0.00164974	0.512199	0.00152763	0.474275	0.0103479
rs1230666	MAGI3,PTPN22,HIPK1	Inpatient + Outpatient	WHRadjBMI	1_113630788_A_G	21003	7977	7027	0.0012375	0.638347	0.00069359	0.357777	0.00194484
rs10920877	LINC01680	Inpatient + Outpatient	WHRadjBMI	1_191047212_T_C	23902	10190	8882	1.55e-05	0.600478	1.03e-05	0.398644	0.00085232
rs56215556	LOC124908056	Inpatient + Outpatient	WHRadjBMI	2_22274731_A_G	23426	9557	8282	0.00180778	0.629926	0.001051	0.366225	0.00098998
rs3835883	BIRC6	Inpatient + Outpatient	WHRadjBMI	2_32577579_T_TTA	25564	9946	8807	2.01e-05	0.0128261	0.00025029	0.158843	0.82806
rs6430030	ARHGAP15	Inpatient + Outpatient	WHRadjBMI	2_143408954_T_C	22145	8237	7113	1.83e-05	0.744922	6.23e-06	0.253148	0.00190529
rs13094224	ARPP21	Inpatient + Outpatient	WHRadjBMI	3_35743089_A_G	23904	9526	8429	9.23e-06	5.06e-05	0.140068	0.768486	0.0913865
rs9758468	ANO10	Inpatient + Outpatient	WHRadjBMI	3_43508728_C_G	23011	9254	8080	4.06e-09	1.92e-07	0.0207249	0.97919	8.54e-05
rs6438406	LSAMP	Inpatient + Outpatient	WHRadjBMI	3_117782105_A_C	23807	10288	9102	0.00075444	0.61227	0.00047412	0.384772	0.00172979
rs2290011	TACC3	Inpatient + Outpatient	WHRadjBMI	4_1744502_T_G	30264	11152	9663	7.13e-05	0.00382519	0.0182142	0.977708	0.00018159
rs13152170	RGS12	Inpatient + Outpatient	WHRadjBMI	4_3372435_T_C	31446	12574	10973	2.97e-06	0.00315988	0.00089981	0.955784	0.0401538
rs4616929	PRR16	Inpatient + Outpatient	WHRadjBMI	5_120710150_A_T	28014	11803	10615	0.0019192	0.571982	0.00137602	0.410085	0.0146377
rs114918553	LOC105374973	Inpatient + Outpatient	WHRadjBMI	6_22638493_A_C	25049	10430	9397	0.00020152	0.00384168	0.0496293	0.946109	0.00021843
rs2473707	LOC105374974	Inpatient + Outpatient	WHRadjBMI	6_23002103_T_C	25236	10398	9346	0.00020417	0.00389841	0.0495503	0.946128	0.00021931
rs28446029	LOC101928743,LOC124901288	Inpatient + Outpatient	WHRadjBMI	6_26305573_C_G	20710	8619	7518	7.5e-15	1.65e-12	0.00452123	0.995455	2.33e-05
rs183795972	LOC101928743,LOC124901288	Inpatient + Outpatient	WHRadjBMI	6_26346282_T_C	20216	8324	7246	7.5e-15	1.65e-12	0.00452583	0.995451	2.33e-05
rs2517708	LOC124901298	Inpatient + Outpatient	WHRadjBMI	6_29951656_T_C	36369	14848	13877	1.51e-23	3.46e-20	0.00043687	0.999213	0.0003501
rs1264343	MIR4640	Inpatient + Outpatient	WHRadjBMI	6_30834022_A_C	30503	14158	13183	9.11e-49	3.91e-40	2.33e-09	1	1.01e-08
rs62395272	MICA-AS1	Inpatient + Outpatient	WHRadjBMI	6_31426647_T_C	32881	15258	14299	3.06e-50	4.26e-40	7.18e-11	1	3.38e-10
rs4947324	MICA-AS1	Inpatient + Outpatient	WHRadjBMI	6_31560353_T_C	30735	13980	13055	2.55e-50	3.9e-40	6.55e-11	1	2.82e-10
rs146003472	HLA-DRB5,HLA-DRB6	Inpatient + Outpatient	WHRadjBMI	6_32422974_T_C	41549	13421	12295	8.82e-64	8.84e-36	9.98e-29	1	7.9e-23
rs114335056	HLA-DRB5,HLA-DRB6	Inpatient + Outpatient	WHRadjBMI	6_32591414_A_G	44610	15266	14151	1.17e-63	1.02e-35	1.15e-28	1	1.05e-22
rs35074855	HLA-DRB5,HLA-DRB6	Inpatient + Outpatient	WHRadjBMI	6_32593363_C_G	44682	15313	14192	1.17e-63	1.02e-35	1.15e-28	1	1.05e-22
rs28366334	HLA-DRB5,HLA-DRB6	Inpatient + Outpatient	WHRadjBMI	6_32594118_A_C	44712	15329	14207	1.18e-63	1.02e-35	1.15e-28	1	1.05e-22
rs12662632	HLA-DRB5,HLA-DRB6	Inpatient + Outpatient	WHRadjBMI	6_32610606_C_G	45151	15577	14446	1.22e-63	1.04e-35	1.17e-28	1	1.09e-22
rs116076841	HLA-DRB5,HLA-DRB6	Inpatient + Outpatient	WHRadjBMI	6_32614004_A_G	45194	15621	14487	1.22e-63	1.04e-35	1.18e-28	1	1.1e-22
rs9272353	HLA-DRB5,HLA-DRB6	Inpatient + Outpatient	WHRadjBMI	6_32636679_C_G	45703	16062	14924	1.3e-63	1.07e-35	1.21e-28	1	1.16e-22
rs1064994	HLA-DRB5,HLA-DRB6	Inpatient + Outpatient	WHRadjBMI	6_32643418_T_C	45884	16146	15009	1.31e-63	1.08e-35	1.22e-28	1	1.18e-22
rs9273027	HLA-DRB5,HLA-DRB6	Inpatient + Outpatient	WHRadjBMI	6_32644006_A_G	45883	16150	15013	1.31e-63	1.08e-35	1.22e-28	1	1.18e-22
rs2858877	HLA-DRB5,HLA-DRB6	Inpatient + Outpatient	WHRadjBMI	6_32652772_A_C	46002	16225	15085	1.32e-63	1.08e-35	1.23e-28	1	1.19e-22
rs77062257	HLA-DRB5,HLA-DRB6	Inpatient + Outpatient	WHRadjBMI	6_32652987_A_T	46012	16230	15090	1.33e-63	1.08e-35	1.23e-28	1	1.19e-22
rs9273364	HLA-DRB5,HLA-DRB6	Inpatient + Outpatient	WHRadjBMI	6_32658525_T_G	46107	16279	15134	1.33e-63	1.08e-35	1.23e-28	1	1.2e-22
rs9273486	HLA-DRB5,HLA-DRB6	Inpatient + Outpatient	WHRadjBMI	6_32660371_T_C	46081	16286	15137	1.33e-63	1.08e-35	1.23e-28	1	1.2e-22
rs17843723	HLA-DRB5,HLA-DRB6	Inpatient + Outpatient	WHRadjBMI	6_32663288_T_C	46063	16286	15138	1.33e-63	1.08e-35	1.23e-28	1	1.2e-22
rs28746841	HLA-DRB5,HLA-DRB6	Inpatient + Outpatient	WHRadjBMI	6_32666317_T_C	46091	16289	15141	1.33e-63	1.09e-35	1.23e-28	1	1.2e-22
rs17211937	HLA-DRB5,HLA-DRB6	Inpatient + Outpatient	WHRadjBMI	6_32669531_A_C	46105	16301	15149	1.34e-63	1.09e-35	1.23e-28	1	1.2e-22
rs9275365	HLA-DRB5,HLA-DRB6	Inpatient + Outpatient	WHRadjBMI	6_32700348_A_G	46170	16371	15208	1.35e-63	1.09e-35	1.23e-28	1	1.21e-22
rs28772303	HLA-DRB5,HLA-DRB6	Inpatient + Outpatient	WHRadjBMI	6_32712781_A_C	46159	16362	15195	1.34e-63	1.09e-35	1.23e-28	1	1.21e-22
rs28724901	HLA-DRB5,HLA-DRB6	Inpatient + Outpatient	WHRadjBMI	6_32884742_T_C	45553	15499	14268	1.19e-63	1.02e-35	1.16e-28	1	1.06e-22
rs9277097	HLA-DRB5,HLA-DRB6	Inpatient + Outpatient	WHRadjBMI	6_33048731_T_C	39891	14636	13398	1.46e-60	1.34e-32	1.09e-28	1	1.26e-19
rs2744939	ILRUN	Inpatient + Outpatient	WHRadjBMI	6_34580429_A_T	25700	10177	8996	2.19e-81	1.38e-76	1.59e-05	0.999983	6.25e-07
rs72988527	LOC124900225	Inpatient + Outpatient	WHRadjBMI	6_103785327_T_G	25484	11108	9919	0.00240913	0.639481	0.0013352	0.354413	0.00236135
rs12204714	ESR1	Inpatient + Outpatient	WHRadjBMI	6_151914204_T_C	24098	10376	9312	4.27e-05	0.0221625	0.00188041	0.975879	3.51e-05
rs766398643	MAD1L1	Inpatient + Outpatient	WHRadjBMI	7_2071215_A_AG	35671	13574	11816	0.0186552	0.499223	0.0168646	0.451295	0.0139614
rs10234261	LOC107986770	Inpatient + Outpatient	WHRadjBMI	7_13662862_A_G	29752	12697	11465	0.017011	0.476471	0.0174089	0.487616	0.00149335
rs73096059	PDE1C	Inpatient + Outpatient	WHRadjBMI	7_32440450_A_G	26390	10529	9502	6.27e-07	6.51e-05	0.00954	0.990317	7.77e-05
rs13237603	PCLO	Inpatient + Outpatient	WHRadjBMI	7_82884822_T_C	23659	9892	8833	0.00446525	0.659455	0.00223092	0.329471	0.00437752
rs2894699	FOXP2	Inpatient + Outpatient	WHRadjBMI	7_114419101_T_C	21042	8319	7324	0.00087015	0.321521	0.00178643	0.660069	0.0157535
rs1621	MET	Inpatient + Outpatient	WHRadjBMI	7_116797552_A_G	21021	8086	6983	2.71e-09	1.01e-07	0.0262343	0.9737	6.51e-05
rs111862082	MKRN1	Inpatient + Outpatient	WHRadjBMI	7_140478754_T_C	25121	9613	8421	0.00267536	0.541268	0.00223446	0.452065	0.00175673
rs188047335	CNTNAP2-AS1	Inpatient + Outpatient	WHRadjBMI	7_146968984_A_G	27059	11528	10258	0.0075704	0.461174	0.00855161	0.520946	0.0017578
rs7032155	LOC107987122	Inpatient + Outpatient	WHRadjBMI	9_119910493_A_C	22708	9630	8395	0.00420488	0.621841	0.00249734	0.369318	0.00213818
rs806772	DNAJC1	Inpatient + Outpatient	WHRadjBMI	10_21868032_T_C	21931	8235	6947	0.017433	0.61986	0.00878872	0.312456	0.041463
rs2035380	BMAL1	Inpatient + Outpatient	WHRadjBMI	11_13262798_T_C	24577	9922	8862	1.22e-06	0.101038	9.98e-06	0.829699	0.0692523
rs2582895	METTL15	Inpatient + Outpatient	WHRadjBMI	11_28580626_A_C	22765	8218	7191	0.00305882	0.764453	0.00092197	0.230414	0.0011516
rs12575544	NCAM1	Inpatient + Outpatient	WHRadjBMI	11_113048263_A_G	24153	10180	9061	1.52e-08	0.00212697	6.18e-06	0.862548	0.135319
rs73004016	DRD2	Inpatient + Outpatient	WHRadjBMI	11_113574005_T_C	23858	9640	8517	5.84e-06	0.0508349	1.53e-05	0.132369	0.816775
rs3184504	ATXN2	Inpatient + Outpatient	WHRadjBMI	12_111446804_T_C	21832	7822	6799	6.24e-10	0.0121532	1.85e-09	0.0351624	0.952684
rs177146	NRXN3	Inpatient + Outpatient	WHRadjBMI	14_78118360_A_G	23935	10297	9297	0.0148223	0.649249	0.0073466	0.32179	0.0067914
rs11850030	TRAF3	Inpatient + Outpatient	WHRadjBMI	14_102789862_C_G	27777	10739	9419	1.62e-07	0.539761	1.37e-07	0.457974	0.00226505
rs12913547	SMAD3	Inpatient + Outpatient	WHRadjBMI	15_67175169_T_C	22372	9274	8162	1.43e-11	2.83e-09	0.00502539	0.994366	0.00060891
rs1421085	FTO	Inpatient + Outpatient	WHRadjBMI	16_53767042_T_C	23213	9590	8479	1.98e-10	9.79e-08	0.00202142	0.997976	2.86e-06
rs2038677	SMG6	Inpatient + Outpatient	WHRadjBMI	17_2274798_C_G	29866	10029	8793	9.91e-05	0.0114916	0.0078269	0.907712	0.0728699
rs12950511	FLJ40194,ZNF652	Inpatient + Outpatient	WHRadjBMI	17_49243576_T_C	23025	8510	7452	8.53e-08	0.00034114	0.00024994	0.999399	9.96e-06
rs782575488	BPTF	Inpatient + Outpatient	WHRadjBMI	17_68004462_T_TAGTC	26633	10566	9194	0.00026021	0.062803	0.00140544	0.338616	0.596915
rs17487484	DCC	Inpatient + Outpatient	WHRadjBMI	18_53196913_T_G	27517	11467	10309	3.12e-08	0.643193	1.73e-08	0.355871	0.0009351
rs8105948	GDF15	Inpatient + Outpatient	WHRadjBMI	19_18379728_T_C	27420	9581	8441	1.09e-40	2.13e-39	0.0488381	0.951112	5.04e-05
rs11436224	KCTD15	Inpatient + Outpatient	WHRadjBMI	19_33798284_A_AC	25868	10423	9300	3.96e-54	2.87e-53	0.121465	0.878331	0.00020364
rs9637192	ADARB1	Inpatient + Outpatient	WHRadjBMI	21_45217498_T_C	31818	12784	11223	5.55e-06	0.00070948	0.0077546	0.991499	3.16e-05
rs767591741	TTC28_1	Inpatient + Outpatient	WHRadjBMI	22_28070639_A_G	22430	8231	7112	8.34e-11	0.00032607	2.56e-07	0.999663	1.02e-05
rs62236881	ZNRF3	Inpatient + Outpatient	WHRadjBMI	22_29054205_A_G	24116	9291	8218	3.09e-46	4.24e-39	7.3e-08	1	1.95e-10
rs7550047	COL8A2	Inpatient	ProstateCancer	1_36101742_A_G	33367	12718	9887	0.0970192	0.519482	0.0584278	0.312835	0.0122368
rs4653217	LOC105378648	Inpatient	ProstateCancer	1_36728212_C_G	35861	14274	11498	0.00552026	0.594992	0.00364662	0.393043	0.00279795
rs2310752	PDE4B	Inpatient	ProstateCancer	1_65926722_A_G	32915	13365	10552	0.0039696	0.622345	0.00235217	0.368766	0.00256672
rs197402	DDX20	Inpatient	ProstateCancer	1_111759969_A_G	37013	15671	12774	0.0121631	0.579174	0.00824001	0.392362	0.00806069
rs1217416	MAGI3,PTPN22,HIPK1	Inpatient	ProstateCancer	1_113858182_T_C	33644	12782	10119	0.00039195	0.0583836	0.00627389	0.934541	0.00040907
rs72810784	TCF23	Inpatient	ProstateCancer	2_27156394_T_C	32787	12188	9439	0.0406126	0.388714	0.0303205	0.289955	0.250398
rs1897112	EFEMP1	Inpatient	ProstateCancer	2_55888333_A_C	40185	15808	12658	0.00022068	0.589671	0.0001525	0.407479	0.00247685
rs62151310	SH3RF3	Inpatient	ProstateCancer	2_109237598_T_G	31681	12976	10399	0.00760027	0.579663	0.00531409	0.405297	0.00212564
rs10496949	ARHGAP15	Inpatient	ProstateCancer	2_143395775_C_G	33435	12735	9960	9.11e-06	0.0294154	0.00030048	0.970092	0.00018319
rs13062093	ARPP21	Inpatient	ProstateCancer	3_35625565_T_G	35409	14033	11192	7.43e-05	0.594741	4.97e-05	0.397763	0.007372
rs148983260	ANO10	Inpatient	ProstateCancer	3_43435485_C_G	34418	13440	10845	0.00221354	0.504332	0.00210132	0.478755	0.0125985
rs6797299	RHOA,BSN,IP6K1	Inpatient	ProstateCancer	3_49572361_T_G	28381	9181	7071	6.07e-15	1.31e-09	5.66e-07	0.121284	0.878716
rs34811474	ANAPC4	Inpatient	ProstateCancer	4_25407216_A_G	35391	15678	12474	0.00636512	0.537733	0.00396481	0.334876	0.117061
rs62308875	MIR1269A	Inpatient	ProstateCancer	4_66209190_T_C	39330	16011	13041	0.00133032	0.612762	0.00083083	0.382691	0.00238517
rs6847935	MIR297	Inpatient	ProstateCancer	4_110775495_A_T	34940	14189	11479	5.09e-05	0.444234	5.76e-05	0.502984	0.052674
rs112499882	LINC01365	Inpatient	ProstateCancer	4_119809991_T_C	32401	14522	11680	0.0580408	0.544952	0.0374768	0.351868	0.00766281
rs12516488	LOC124901180	Inpatient	ProstateCancer	5_45203097_A_G	30458	12392	9337	0.00093449	0.232314	0.00306612	0.762237	0.0014484
rs1368357	MAN2A1	Inpatient	ProstateCancer	5_109853429_T_C	39878	17168	13861	0.00010645	0.609738	6.75e-05	0.386841	0.00324775
rs7728749	PRR16	Inpatient	ProstateCancer	5_120762234_T_C	39892	17594	14018	8.96e-05	0.60334	5.85e-05	0.394157	0.00235446
rs7722249	LOC105378239	Inpatient	ProstateCancer	5_155375535_A_G	33561	14344	11598	0.00253284	0.62406	0.00149755	0.368975	0.00293512
rs28446029	LOC101928743,LOC124901288	Inpatient	ProstateCancer	6_26305573_C_G	29486	12785	9501	3.48e-09	6.49e-05	5.34e-05	0.997568	0.00231314
rs35074855	HLA-DRB5,HLA-DRB6	Inpatient	ProstateCancer	6_32593363_C_G	51231	34482	30086	1.19e-22	7.01e-13	1.7e-10	1	1.74e-09
rs9273368	HLA-DRB5,HLA-DRB6	Inpatient	ProstateCancer	6_32658698_A_G	52674	35567	31068	1.27e-22	7.23e-13	1.75e-10	1	1.86e-09
rs2814985	ILRUN	Inpatient	ProstateCancer	6_34580519_T_C	36072	15151	11920	8.82e-22	2.58e-10	3.42e-12	0.999195	0.00080537
rs10257093	GET4	Inpatient	ProstateCancer	7_859806_T_C	55012	22492	18461	0.002727	0.136575	0.0167958	0.841173	0.00272936
rs766398643	MAD1L1	Inpatient	ProstateCancer	7_2071215_A_AG	53428	20095	16343	3.26e-09	3.63e-07	0.00888228	0.987663	0.00345413
rs6467913	PCLO	Inpatient	ProstateCancer	7_82804606_A_C	34160	14559	11635	0.00321236	0.622595	0.00190781	0.369757	0.00252843
rs10228494	FOXP2	Inpatient	ProstateCancer	7_114443495_C_G	31845	11948	9283	0.00055076	0.626312	0.00032313	0.367455	0.00535924
rs6996979	LOC101929248	Inpatient	ProstateCancer	8_10723040_C_G	52484	21079	17190	0.0339415	0.549143	0.0234232	0.378961	0.0145317
rs7045716	LOC107987122	Inpatient	ProstateCancer	9_119914050_A_G	33339	13420	10862	0.0104358	0.525199	0.00900215	0.453045	0.00231764
rs7084454	MLLT10	Inpatient	ProstateCancer	10_21532345_A_G	34516	13081	10263	8.3e-10	0.375331	1.31e-09	0.591601	0.0330678
rs56115704	VDAC2	Inpatient	ProstateCancer	10_75212020_A_G	31017	12130	9488	0.00079431	0.608489	0.00049977	0.382841	0.00737524
rs10832018	BMAL1	Inpatient	ProstateCancer	11_13290877_A_G	36519	15127	12255	0.00069878	0.199841	0.00125783	0.359429	0.438774
rs10767734	METTL15	Inpatient	ProstateCancer	11_28620834_T_C	33659	12674	9864	0.00286093	0.603721	0.00184561	0.389462	0.00211121
rs606363	CNTN5	Inpatient	ProstateCancer	11_100238133_T_C	40637	16761	13588	0.125004	0.505943	0.0712802	0.288496	0.0092773
rs73004016	DRD2	Inpatient	ProstateCancer	11_113574005_T_C	34057	14019	11300	1.2e-15	1.38e-13	0.00859168	0.991376	3.23e-05
rs10785169	KCNC2	Inpatient	ProstateCancer	12_75049508_T_C	35189	14146	11319	0.0228225	0.566044	0.0154235	0.382522	0.0131882
rs10506965	LOC124902981	Inpatient	ProstateCancer	12_89381252_T_G	30520	11638	9145	1.3e-27	7.12e-26	0.0178811	0.980517	0.00160194
rs73209287	PCDH17	Inpatient	ProstateCancer	13_57942462_A_C	31071	11977	9283	1.92e-06	0.632039	1.11e-06	0.365953	0.00200445
rs9597879	LOC105370220	Inpatient	ProstateCancer	13_58882267_A_G	33154	13472	10721	0.00767701	0.583119	0.00522581	0.396928	0.00704947
rs10133111	TRAF3	Inpatient	ProstateCancer	14_102910984_A_G	40864	16082	12853	2.48e-06	0.025285	9.54e-05	0.974271	0.00034632
rs778984966	SMAD3	Inpatient	ProstateCancer	15_67186307_CA_C	33344	13636	10979	0.00433196	0.50864	0.00405585	0.476215	0.00675652
rs9937521	FTO	Inpatient	ProstateCancer	16_53765384_T_C	33883	14055	11154	3.64e-05	0.0103814	0.00346095	0.985723	0.00039776
rs2032912	LOC105371325	Inpatient	ProstateCancer	16_69534400_T_G	32616	12381	9672	0.00197497	0.614045	0.0012243	0.380649	0.00210698
rs8072532	SMG6	Inpatient	ProstateCancer	17_2141979_A_G	43589	15754	12465	1.46e-06	0.0427359	3.27e-05	0.956528	0.00070204
rs4795015	TMEM132E	Inpatient	ProstateCancer	17_34617097_A_G	36070	14232	11588	0.0144176	0.586112	0.0095255	0.387232	0.00271272
rs79993364	BPTF	Inpatient	ProstateCancer	17_67852461_CCT_C	35336	15295	12194	8.4e-07	0.00092609	0.00013183	0.144838	0.854103
rs7230285	DCC	Inpatient	ProstateCancer	18_53196710_A_G	39605	16934	13439	3.64e-07	0.599056	2.42e-07	0.398593	0.00235036
rs72982988	LINC03111	Inpatient	ProstateCancer	18_60135482_A_G	37081	16415	13172	0.0193391	0.408614	0.0254618	0.537975	0.00861051
rs4808845	CRTC1	Inpatient	ProstateCancer	19_18701214_A_G	38773	14020	11102	0.0223122	0.521717	0.0184641	0.431733	0.00577367
rs11088984	ADARB1	Inpatient	ProstateCancer	21_45250130_A_C	46013	18753	15188	0.0195375	0.569474	0.013491	0.393231	0.00426704
rs767591741	TTC28_1	Inpatient	ProstateCancer	22_28070639_A_G	33134	12320	9677	3.55e-14	3.04e-08	1.13e-06	0.966981	0.0330182
rs62237617	TTC28_2	Inpatient	ProstateCancer	22_28365160_T_C	31650	11713	9126	2.13e-15	1.86e-09	5.02e-07	0.436231	0.563768
rs7550047	COL8A2	Inpatient	Psoriasis	1_36101742_A_G	36061	6598	6038	0.117264	0.582203	0.0485165	0.240869	0.0111473
rs4653217	LOC105378648	Inpatient	Psoriasis	1_36728212_C_G	38533	7434	6897	0.00565332	0.698424	0.00234798	0.290072	0.00350266
rs2310752	PDE4B	Inpatient	Psoriasis	1_65926722_A_G	35858	7454	6862	0.00382144	0.63048	0.00218034	0.35972	0.00379799
rs197402	DDX20	Inpatient	Psoriasis	1_111759969_A_G	39861	10003	9255	0.010584	0.637516	0.00561347	0.338113	0.00817304
rs1217416	MAGI3,PTPN22,HIPK1	Inpatient	Psoriasis	1_113858182_T_C	36403	7051	6459	0.00401168	0.603658	0.00255273	0.384117	0.00566058
rs72810784	TCF23	Inpatient	Psoriasis	2_27156394_T_C	35585	6501	5866	0.0137482	0.12813	0.0828305	0.771958	0.00333349
rs1897112	EFEMP1	Inpatient	Psoriasis	2_55888333_A_C	43734	9617	8809	0.00017815	0.602546	0.00011607	0.392573	0.00458617
rs62151310	SH3RF3	Inpatient	Psoriasis	2_109237598_T_G	39409	8760	8076	0.00784992	0.620875	0.00457093	0.361524	0.00518048
rs10496949	ARHGAP15	Inpatient	Psoriasis	2_143395775_C_G	36266	7138	6512	0.00021299	0.687568	9.53e-05	0.307703	0.00442088
rs13062093	ARPP21	Inpatient	Psoriasis	3_35625565_T_G	38486	8713	8013	7.2e-05	0.644877	3.87e-05	0.346439	0.00857347
rs148983260	ANO10	Inpatient	Psoriasis	3_43435485_C_G	36893	8399	7607	0.00250053	0.620978	0.00148549	0.368898	0.00613831
rs6797299	RHOA,BSN,IP6K1	Inpatient	Psoriasis	3_49572361_T_G	30300	5383	4921	3.51e-06	0.756481	1.11e-06	0.238453	0.00506066
rs34811474	ANAPC4	Inpatient	Psoriasis	4_25407216_A_G	38025	8757	8078	0.00619678	0.650142	0.00294562	0.309012	0.0317045
rs62308875	MIR1269A	Inpatient	Psoriasis	4_66209190_T_C	42429	9293	8547	0.00110895	0.665806	0.00054844	0.329277	0.00326
rs6847935	MIR297	Inpatient	Psoriasis	4_110775495_A_T	37720	7547	6950	7.23e-05	0.724685	2.71e-05	0.271354	0.00386143
rs112499882	LINC01365	Inpatient	Psoriasis	4_119809991_T_C	35009	9662	8748	0.0755391	0.516009	0.0514641	0.351547	0.0054408
rs12516488	LOC124901180	Inpatient	Psoriasis	5_45203097_A_G	32742	5266	4785	0.00301323	0.74385	0.00099864	0.24652	0.00561809
rs1368357	MAN2A1	Inpatient	Psoriasis	5_109853429_T_C	42807	9513	8827	6.11e-05	0.484996	6.22e-05	0.494207	0.0206734
rs7728749	PRR16	Inpatient	Psoriasis	5_120762234_T_C	43677	10402	9568	4.22e-05	0.398036	6.28e-05	0.59281	0.00904843
rs7722249	LOC105378239	Inpatient	Psoriasis	5_155375535_A_G	38288	9310	8575	0.0020447	0.582431	0.0014402	0.410235	0.0038492
rs28446029	LOC101928743,LOC124901288	Inpatient	Psoriasis	6_26305573_C_G	32111	8293	7227	1.07e-59	1.99e-55	5.36e-05	0.999946	2.26e-07
rs35074855	HLA-DRB5,HLA-DRB6	Inpatient	Psoriasis	6_32593363_C_G	54339	23297	21815	0	0	1.23e-10	1	6.66e-13
rs9273368	HLA-DRB5,HLA-DRB6	Inpatient	Psoriasis	6_32658698_A_G	55806	24250	22722	8.69e-286	6.78e-276	1.28e-10	1	7.18e-13
rs2814985	ILRUN	Inpatient	Psoriasis	6_34580519_T_C	39116	9611	8786	7.44e-18	2.59e-06	2.87e-12	0.999753	0.00024462
rs10257093	GET4	Inpatient	Psoriasis	7_859806_T_C	59157	10664	9979	0.00052525	0.0512863	0.00933635	0.911592	0.0272597
rs766398643	MAD1L1	Inpatient	Psoriasis	7_2071215_A_AG	58281	12255	11360	9.03e-05	0.0144073	0.00061302	0.0971583	0.887731
rs6467913	PCLO	Inpatient	Psoriasis	7_82804606_A_C	36722	8230	7563	0.00190993	0.430127	0.00211279	0.475722	0.0901282
rs10228494	FOXP2	Inpatient	Psoriasis	7_114443495_C_G	34494	6985	6419	0.00035919	0.457206	0.00042418	0.53993	0.00208072
rs6996979	LOC101929248	Inpatient	Psoriasis	8_10723040_C_G	56547	12032	11328	0.0221389	0.535205	0.0172574	0.417189	0.00820937
rs7045716	LOC107987122	Inpatient	Psoriasis	9_119914050_A_G	35124	7493	7022	0.0125202	0.680964	0.00538231	0.29273	0.00840376
rs7084454	MLLT10	Inpatient	Psoriasis	10_21532345_A_G	37084	7248	6553	1.44e-09	0.670557	7.03e-10	0.32653	0.00291245
rs56115704	VDAC2	Inpatient	Psoriasis	10_75212020_A_G	34330	6851	6260	0.00057553	0.440727	0.00048441	0.370764	0.187449
rs10832018	BMAL1	Inpatient	Psoriasis	11_13290877_A_G	39620	9166	8406	0.00194011	0.67942	0.000883	0.309216	0.00854096
rs10767734	METTL15	Inpatient	Psoriasis	11_28620834_T_C	36948	7454	6688	0.00317967	0.670251	0.001498	0.315759	0.00931221
rs606363	CNTN5	Inpatient	Psoriasis	11_100238133_T_C	44130	10747	9805	0.0909063	0.470742	0.0700401	0.362685	0.00562645
rs73004016	DRD2	Inpatient	Psoriasis	11_113574005_T_C	38451	7900	7268	0.00464459	0.604164	0.00282573	0.367548	0.020818
rs10785169	KCNC2	Inpatient	Psoriasis	12_75049508_T_C	38173	7408	6717	0.0254018	0.703815	0.00931658	0.258134	0.00333243
rs10506965	LOC124902981	Inpatient	Psoriasis	12_89381252_T_G	32799	5653	5149	0.00500423	0.272594	0.0129868	0.707423	0.00199195
rs73209287	PCDH17	Inpatient	Psoriasis	13_57942462_A_C	34071	6825	6194	2.23e-06	0.734926	7.9e-07	0.260695	0.00437576
rs9597879	LOC105370220	Inpatient	Psoriasis	13_58882267_A_G	36175	8005	7258	0.00766654	0.622445	0.00414169	0.336233	0.0295137
rs10133111	TRAF3	Inpatient	Psoriasis	14_102910984_A_G	43972	8772	8019	4.27e-05	0.560123	2.86e-05	0.375692	0.0641134
rs778984966	SMAD3	Inpatient	Psoriasis	15_67186307_CA_C	35993	7639	7081	0.00534417	0.687351	0.0022816	0.29344	0.0115834
rs9937521	FTO	Inpatient	Psoriasis	16_53765384_T_C	36668	7585	6955	0.00053862	0.172946	0.00245481	0.788178	0.0358829
rs2032912	LOC105371325	Inpatient	Psoriasis	16_69534400_T_G	34887	6955	6262	0.00169423	0.526071	0.00088062	0.27324	0.198114
rs8072532	SMG6	Inpatient	Psoriasis	17_2141979_A_G	47014	9015	8227	1.8e-05	0.656161	9.35e-06	0.340532	0.00327899
rs4795015	TMEM132E	Inpatient	Psoriasis	17_34617097_A_G	38859	8236	7673	0.0125481	0.587197	0.00809961	0.379013	0.0131426
rs79993364	BPTF	Inpatient	Psoriasis	17_67852461_CCT_C	40770	8392	7670	0.0004715	0.633923	0.00026788	0.360162	0.00517562
rs7230285	DCC	Inpatient	Psoriasis	18_53196710_A_G	43406	9799	8930	2.51e-07	0.55445	2e-07	0.44122	0.00432983
rs72982988	LINC03111	Inpatient	Psoriasis	18_60135482_A_G	39878	9378	8606	0.00563853	0.154763	0.007539	0.2063	0.625759
rs4808845	CRTC1	Inpatient	Psoriasis	19_18701214_A_G	41254	7759	7149	9e-07	2.28e-05	0.0379766	0.96195	4.97e-05
rs11088984	ADARB1	Inpatient	Psoriasis	21_45250130_A_C	49977	10595	9824	0.0126356	0.553632	0.00959743	0.420511	0.00362335
rs767591741	TTC28_1	Inpatient	Psoriasis	22_28070639_A_G	35927	7124	6538	4.62e-07	0.395291	2.03e-07	0.173676	0.431032
rs62237617	TTC28_2	Inpatient	Psoriasis	22_28365160_T_C	34086	7277	6596	4.57e-07	0.391491	2.13e-07	0.181627	0.426881
rs7550047	COL8A2	Inpatient	PulmonEmbol	1_36101742_A_G	36061	6592	6032	0.12074	0.59941	0.0453776	0.225267	0.00920599
rs4653217	LOC105378648	Inpatient	PulmonEmbol	1_36728212_C_G	38533	7431	6893	0.00558038	0.689412	0.00241495	0.298344	0.00424932
rs2310752	PDE4B	Inpatient	PulmonEmbol	1_65926722_A_G	35860	7405	6814	0.00366554	0.604755	0.00164941	0.272008	0.117922
rs197402	DDX20	Inpatient	PulmonEmbol	1_111759969_A_G	39861	10000	9252	0.0105148	0.633356	0.00574777	0.34621	0.00417198
rs1217416	MAGI3,PTPN22,HIPK1	Inpatient	PulmonEmbol	1_113858182_T_C	36403	7045	6452	0.0048496	0.72974	0.00172071	0.258917	0.00477202
rs72810784	TCF23	Inpatient	PulmonEmbol	2_27156394_T_C	35585	6486	5851	0.0518102	0.482815	0.0437063	0.407281	0.0143866
rs1897112	EFEMP1	Inpatient	PulmonEmbol	2_55888333_A_C	43734	9619	8811	0.00013947	0.471724	7.29e-05	0.246383	0.28168
rs62151310	SH3RF3	Inpatient	PulmonEmbol	2_109237598_T_G	39409	8744	8060	0.00729082	0.576648	0.00513539	0.406165	0.00476012
rs10496949	ARHGAP15	Inpatient	PulmonEmbol	2_143395775_C_G	36266	7133	6507	0.00022156	0.715241	8.72e-05	0.281411	0.0030397
rs13062093	ARPP21	Inpatient	PulmonEmbol	3_35625565_T_G	38486	8714	8013	4.67e-05	0.418337	3.03e-05	0.271213	0.310373
rs148983260	ANO10	Inpatient	PulmonEmbol	3_43435485_C_G	36893	8400	7607	0.00252559	0.627202	0.00146798	0.364553	0.00425119
rs6797299	RHOA,BSN,IP6K1	Inpatient	PulmonEmbol	3_49572361_T_G	30300	5382	4920	2.37e-06	0.512084	2.23e-06	0.481708	0.00620332
rs34811474	ANAPC4	Inpatient	PulmonEmbol	4_25407216_A_G	38025	8745	8065	0.00622567	0.653169	0.00315844	0.331363	0.00608384
rs62308875	MIR1269A	Inpatient	PulmonEmbol	4_66209190_T_C	42433	9259	8515	0.00103767	0.623007	0.00062002	0.372252	0.00308303
rs6847935	MIR297	Inpatient	PulmonEmbol	4_110775495_A_T	37720	7508	6911	6.72e-05	0.674293	3.2e-05	0.321369	0.00423928
rs112499882	LINC01365	Inpatient	PulmonEmbol	4_119809991_T_C	35011	9660	8747	0.0868505	0.593277	0.0400797	0.273779	0.00601379
rs12516488	LOC124901180	Inpatient	PulmonEmbol	5_45203097_A_G	32742	5265	4784	0.00305346	0.753782	0.00095957	0.236877	0.00532832
rs1368357	MAN2A1	Inpatient	PulmonEmbol	5_109853429_T_C	42807	9517	8829	7.32e-05	0.581502	4.02e-05	0.318793	0.0995923
rs7728749	PRR16	Inpatient	PulmonEmbol	5_120762234_T_C	43677	10355	9520	6.87e-05	0.648764	3.69e-05	0.348211	0.00291946
rs7722249	LOC105378239	Inpatient	PulmonEmbol	5_155375535_A_G	38288	9310	8575	0.00161996	0.461444	0.00186004	0.529825	0.00525097
rs28446029	LOC101928743,LOC124901288	Inpatient	PulmonEmbol	6_26305573_C_G	32111	8300	7233	2.66e-05	0.495883	2.69e-05	0.501543	0.00251983
rs35074855	HLA-DRB5,HLA-DRB6	Inpatient	PulmonEmbol	6_32593363_C_G	54339	23298	21816	2.13e-11	0.173169	1.01e-10	0.824499	0.00233152
rs9273368	HLA-DRB5,HLA-DRB6	Inpatient	PulmonEmbol	6_32658698_A_G	55806	24251	22723	2.29e-11	0.178634	1.05e-10	0.818861	0.00250509
rs2814985	ILRUN	Inpatient	PulmonEmbol	6_34580519_T_C	39116	9582	8757	9.38e-16	0.00032706	1.64e-12	0.572685	0.426987
rs10257093	GET4	Inpatient	PulmonEmbol	7_859806_T_C	59157	10664	9979	0.00524739	0.512366	0.00486653	0.475176	0.00234379
rs766398643	MAD1L1	Inpatient	PulmonEmbol	7_2071215_A_AG	58281	12248	11353	0.00337905	0.539673	0.00260109	0.415395	0.038952
rs6467913	PCLO	Inpatient	PulmonEmbol	7_82804606_A_C	36722	8232	7563	0.00231646	0.52168	0.00141937	0.319495	0.155089
rs10228494	FOXP2	Inpatient	PulmonEmbol	7_114443495_C_G	34494	6988	6420	0.00055081	0.701119	0.0002318	0.295047	0.00305135
rs6996979	LOC101929248	Inpatient	PulmonEmbol	8_10723040_C_G	56545	11979	11274	0.00012557	0.00304973	0.0393955	0.956824	0.00060491
rs7045716	LOC107987122	Inpatient	PulmonEmbol	9_119914050_A_G	35124	7480	7008	0.0119715	0.651113	0.00595843	0.324064	0.00689315
rs7084454	MLLT10	Inpatient	PulmonEmbol	10_21532345_A_G	37084	7247	6550	6.48e-10	0.300604	6.46e-10	0.299516	0.39988
rs56115704	VDAC2	Inpatient	PulmonEmbol	10_75212020_A_G	34330	6855	6260	0.00080705	0.618022	0.00048125	0.368517	0.012173
rs10832018	BMAL1	Inpatient	PulmonEmbol	11_13290877_A_G	39620	9132	8374	0.00188013	0.658412	0.00095792	0.335458	0.00329234
rs10767734	METTL15	Inpatient	PulmonEmbol	11_28620834_T_C	36956	7407	6644	0.00308979	0.65129	0.0015878	0.334679	0.00935336
rs606363	CNTN5	Inpatient	PulmonEmbol	11_100238133_T_C	44130	10747	9805	0.0301422	0.156086	0.131429	0.680581	0.00176134
rs73004016	DRD2	Inpatient	PulmonEmbol	11_113574005_T_C	38451	7887	7255	0.00490904	0.638562	0.00267464	0.347908	0.00594698
rs10785169	KCNC2	Inpatient	PulmonEmbol	12_75049508_T_C	38177	7370	6681	0.0257369	0.713032	0.00893973	0.247667	0.00462418
rs10506965	LOC124902981	Inpatient	PulmonEmbol	12_89381252_T_G	32799	5653	5149	0.013408	0.73037	0.00454772	0.247723	0.00395188
rs73209287	PCDH17	Inpatient	PulmonEmbol	13_57942462_A_C	34071	6825	6194	2.18e-06	0.720603	7.81e-07	0.257687	0.0217074
rs9597879	LOC105370220	Inpatient	PulmonEmbol	13_58882267_A_G	36175	8006	7259	0.00795232	0.645645	0.00396713	0.322069	0.0203668
rs10133111	TRAF3	Inpatient	PulmonEmbol	14_102910984_A_G	43972	8756	8003	4.64e-05	0.608425	2.96e-05	0.388263	0.00323612
rs778984966	SMAD3	Inpatient	PulmonEmbol	15_67186307_CA_C	35993	7557	6999	0.00105466	0.135642	0.00195517	0.250848	0.6105
rs9937521	FTO	Inpatient	PulmonEmbol	16_53765384_T_C	36668	7588	6957	0.00210651	0.676378	0.00097434	0.312842	0.00769908
rs2032912	LOC105371325	Inpatient	PulmonEmbol	16_69534400_T_G	34887	6959	6266	4.56e-05	0.0141488	0.00124294	0.385343	0.599219
rs8072532	SMG6	Inpatient	PulmonEmbol	17_2141979_A_G	47014	9016	8228	4.58e-10	1.67e-05	2.69e-05	0.980188	0.0197682
rs4795015	TMEM132E	Inpatient	PulmonEmbol	17_34617097_A_G	38859	8236	7673	0.0131914	0.6173	0.00766477	0.358674	0.00317005
rs79993364	BPTF	Inpatient	PulmonEmbol	17_67852461_CCT_C	40770	8390	7668	0.00050713	0.681831	0.00022902	0.307911	0.00952122
rs7230285	DCC	Inpatient	PulmonEmbol	18_53196710_A_G	43406	9792	8923	4.12e-08	0.0909533	7.14e-08	0.15697	0.752076
rs72982988	LINC03111	Inpatient	PulmonEmbol	18_60135482_A_G	39878	9375	8603	0.0161633	0.44364	0.0171596	0.470934	0.0521031
rs4808845	CRTC1	Inpatient	PulmonEmbol	19_18701214_A_G	41254	7762	7150	0.00682661	0.172919	0.0241932	0.612632	0.183429
rs11088984	ADARB1	Inpatient	PulmonEmbol	21_45250130_A_C	49977	10595	9824	0.0119119	0.521924	0.0102404	0.448682	0.00724158
rs767591741	TTC28_1	Inpatient	PulmonEmbol	22_28070639_A_G	35927	7124	6538	6.02e-07	0.515382	3.51e-07	0.300049	0.184569
rs62237617	TTC28_2	Inpatient	PulmonEmbol	22_28365160_T_C	34086	7275	6593	5.92e-07	0.507309	3.63e-07	0.311016	0.181674
rs7550047	COL8A2	Inpatient	RheumArthritis	1_36101742_A_G	36061	6584	6024	0.120688	0.599139	0.0459749	0.22823	0.00596797
rs4653217	LOC105378648	Inpatient	RheumArthritis	1_36728212_C_G	38533	7423	6885	0.00566704	0.700118	0.00232503	0.287234	0.00465644
rs2310752	PDE4B	Inpatient	RheumArthritis	1_65926722_A_G	35860	7410	6819	0.00396448	0.654074	0.00201942	0.333165	0.00677705
rs197402	DDX20	Inpatient	RheumArthritis	1_111759969_A_G	39861	10001	9253	0.00653682	0.393742	0.00975149	0.587374	0.00259615
rs1217416	MAGI3,PTPN22,HIPK1	Inpatient	RheumArthritis	1_113858182_T_C	36403	7045	6452	1.9e-159	2.85e-157	0.00270086	0.405818	0.591481
rs72810784	TCF23	Inpatient	RheumArthritis	2_27156394_T_C	35585	6486	5851	0.0616265	0.574293	0.0329286	0.306835	0.0243161
rs1897112	EFEMP1	Inpatient	RheumArthritis	2_55888333_A_C	43734	9619	8811	0.00017695	0.598513	0.00011726	0.396591	0.00460132
rs62151310	SH3RF3	Inpatient	RheumArthritis	2_109237598_T_G	39409	8744	8060	0.00823816	0.651576	0.00418285	0.330826	0.00517721
rs10496949	ARHGAP15	Inpatient	RheumArthritis	2_143395775_C_G	36266	7133	6507	0.00020002	0.645681	0.00010775	0.347834	0.0061774
rs13062093	ARPP21	Inpatient	RheumArthritis	3_35625565_T_G	38486	8714	8013	6.8e-05	0.608789	4.3e-05	0.384795	0.00630488
rs148983260	ANO10	Inpatient	RheumArthritis	3_43435485_C_G	36893	8399	7606	0.0010461	0.259788	0.00294578	0.731549	0.00467126
rs6797299	RHOA,BSN,IP6K1	Inpatient	RheumArthritis	3_49572361_T_G	30300	5382	4920	3.44e-06	0.742531	1.11e-06	0.23841	0.0190546
rs34811474	ANAPC4	Inpatient	RheumArthritis	4_25407216_A_G	38025	8743	8063	0.00612482	0.642588	0.00321471	0.337261	0.0108117
rs62308875	MIR1269A	Inpatient	RheumArthritis	4_66209190_T_C	42433	9259	8515	0.00086138	0.517165	0.0007951	0.47737	0.00380871
rs6847935	MIR297	Inpatient	RheumArthritis	4_110775495_A_T	37720	7508	6911	6.74e-05	0.675963	3.15e-05	0.315582	0.00835558
rs112499882	LINC01365	Inpatient	RheumArthritis	4_119809991_T_C	35011	9660	8747	0.0798101	0.545184	0.046891	0.320306	0.00780894
rs12516488	LOC124901180	Inpatient	RheumArthritis	5_45203097_A_G	32742	5265	4784	0.00277749	0.685656	0.0010973	0.270842	0.0396273
rs1368357	MAN2A1	Inpatient	RheumArthritis	5_109853429_T_C	42807	9517	8829	8.2e-05	0.650706	4.19e-05	0.332882	0.0162879
rs7728749	PRR16	Inpatient	RheumArthritis	5_120762234_T_C	43677	10356	9521	7.11e-05	0.671037	3.43e-05	0.323985	0.00487248
rs7722249	LOC105378239	Inpatient	RheumArthritis	5_155375535_A_G	38288	9310	8575	0.0021518	0.612938	0.0013306	0.379016	0.00456333
rs28446029	LOC101928743,LOC124901288	Inpatient	RheumArthritis	6_26305573_C_G	32111	8298	7231	1.29e-55	2.41e-51	5.36e-05	0.999936	1.02e-05
rs35074855	HLA-DRB5,HLA-DRB6	Inpatient	RheumArthritis	6_32593363_C_G	54339	23303	21821	0	0	1.23e-10	1	8.23e-11
rs9273368	HLA-DRB5,HLA-DRB6	Inpatient	RheumArthritis	6_32658698_A_G	55806	24256	22728	0	0	1.28e-10	1	8.92e-11
rs2814985	ILRUN	Inpatient	RheumArthritis	6_34580519_T_C	39116	9582	8757	1.73e-18	6.02e-07	2.87e-12	0.999999	4.61e-07
rs10257093	GET4	Inpatient	RheumArthritis	7_859806_T_C	59157	10664	9979	0.00632017	0.617115	0.00378512	0.369584	0.00319542
rs766398643	MAD1L1	Inpatient	RheumArthritis	7_2071215_A_AG	58281	12248	11353	0.00367876	0.58754	0.00245521	0.392115	0.0142103
rs6467913	PCLO	Inpatient	RheumArthritis	7_82804606_A_C	36722	8232	7563	0.00295262	0.664945	0.00142875	0.321753	0.00891976
rs10228494	FOXP2	Inpatient	RheumArthritis	7_114443495_C_G	34494	6988	6420	0.00038729	0.492969	0.00024139	0.307059	0.199343
rs6996979	LOC101929248	Inpatient	RheumArthritis	8_10723040_C_G	56545	11979	11274	0.0212089	0.515114	0.0172057	0.417865	0.028606
rs7045716	LOC107987122	Inpatient	RheumArthritis	9_119914050_A_G	35124	7480	7008	0.0129649	0.705143	0.00491293	0.267198	0.00978125
rs7084454	MLLT10	Inpatient	RheumArthritis	10_21532345_A_G	37084	7247	6550	1.47e-09	0.684297	6.74e-10	0.312692	0.00301108
rs56115704	VDAC2	Inpatient	RheumArthritis	10_75212020_A_G	34330	6855	6260	0.00088732	0.679489	0.00039636	0.303511	0.0157166
rs10832018	BMAL1	Inpatient	RheumArthritis	11_13290877_A_G	39620	9133	8375	0.0018961	0.664008	0.0009211	0.322554	0.0106213
rs10767734	METTL15	Inpatient	RheumArthritis	11_28620834_T_C	36956	7407	6644	0.00272465	0.574324	0.00166998	0.351942	0.0693394
rs606363	CNTN5	Inpatient	RheumArthritis	11_100238133_T_C	44130	10747	9805	0.103122	0.533998	0.0578206	0.299408	0.00565163
rs73004016	DRD2	Inpatient	RheumArthritis	11_113574005_T_C	38451	7887	7255	0.00502338	0.653435	0.00247749	0.322252	0.0168121
rs10785169	KCNC2	Inpatient	RheumArthritis	12_75049508_T_C	38177	7370	6681	0.0227842	0.631229	0.00964436	0.267124	0.0692176
rs10506965	LOC124902981	Inpatient	RheumArthritis	12_89381252_T_G	32799	5653	5149	0.012887	0.701991	0.00506962	0.276152	0.00390004
rs73209287	PCDH17	Inpatient	RheumArthritis	13_57942462_A_C	34071	6825	6194	2.16e-06	0.712121	7.8e-07	0.257323	0.0305528
rs9597879	LOC105370220	Inpatient	RheumArthritis	13_58882267_A_G	36175	8006	7259	0.00876772	0.711847	0.00331493	0.26913	0.00694015
rs10133111	TRAF3	Inpatient	RheumArthritis	14_102910984_A_G	43972	8756	8003	3.73e-06	0.0490167	3.8e-05	0.497684	0.453258
rs778984966	SMAD3	Inpatient	RheumArthritis	15_67186307_CA_C	35993	7559	7001	0.00192123	0.247094	0.00487275	0.626575	0.119537
rs9937521	FTO	Inpatient	RheumArthritis	16_53765384_T_C	36668	7587	6957	0.00172193	0.552894	0.00100397	0.322244	0.122137
rs2032912	LOC105371325	Inpatient	RheumArthritis	16_69534400_T_G	34887	6959	6266	0.00202259	0.628031	0.00117743	0.365599	0.00317006
rs8072532	SMG6	Inpatient	RheumArthritis	17_2141979_A_G	47014	9016	8228	1.7e-05	0.617326	1.04e-05	0.378983	0.00366396
rs4795015	TMEM132E	Inpatient	RheumArthritis	17_34617097_A_G	38859	8236	7673	0.0144827	0.677727	0.00637353	0.298249	0.00316762
rs79993364	BPTF	Inpatient	RheumArthritis	17_67852461_CCT_C	40770	8390	7668	0.00047999	0.64535	0.00026071	0.350523	0.00338676
rs7230285	DCC	Inpatient	RheumArthritis	18_53196710_A_G	43406	9792	8923	3.05e-07	0.672793	1.47e-07	0.32435	0.00285585
rs72982988	LINC03111	Inpatient	RheumArthritis	18_60135482_A_G	39878	9375	8603	0.0191782	0.52639	0.0137532	0.377427	0.0632517
rs4808845	CRTC1	Inpatient	RheumArthritis	19_18701214_A_G	41254	7762	7150	0.0233211	0.590726	0.0139912	0.354381	0.0175803
rs11088984	ADARB1	Inpatient	RheumArthritis	21_45250130_A_C	49977	10595	9824	0.0137543	0.602649	0.0083921	0.367696	0.00750885
rs767591741	TTC28_1	Inpatient	RheumArthritis	22_28070639_A_G	35927	7124	6538	2.94e-07	0.251377	2.47e-07	0.211212	0.53741
rs62237617	TTC28_2	Inpatient	RheumArthritis	22_28365160_T_C	34086	7275	6593	2.74e-07	0.234534	3.09e-07	0.264073	0.501392
rs7550047	COL8A2	Inpatient	Schizophrenia	1_36101742_A_G	34405	1631	1625	1.88e-05	8.97e-05	0.172893	0.82632	0.0006782
rs4653217	LOC105378648	Inpatient	Schizophrenia	1_36728212_C_G	36909	2331	2327	0.00103694	0.126884	0.00156636	0.190986	0.679527
rs2310752	PDE4B	Inpatient	Schizophrenia	1_65926722_A_G	34112	2621	2610	1.67e-06	0.00026633	0.00622168	0.993337	0.00017349
rs197402	DDX20	Inpatient	Schizophrenia	1_111759969_A_G	38289	3215	3210	0.0205734	0.427821	0.0233151	0.48479	0.0435012
rs1217416	MAGI3,PTPN22,HIPK1	Inpatient	Schizophrenia	1_113858182_T_C	34768	2258	2246	0.00591542	0.88196	0.0007179	0.107031	0.00437574
rs72810784	TCF23	Inpatient	Schizophrenia	2_27156394_T_C	33833	1669	1667	0.0247866	0.0456747	0.287517	0.5297	0.112321
rs1897112	EFEMP1	Inpatient	Schizophrenia	2_55888333_A_C	41457	3331	3330	0.0960401	0.397412	0.0295662	0.12199	0.354992
rs62151310	SH3RF3	Inpatient	Schizophrenia	2_109237598_T_G	32757	2175	2171	0.0150325	0.828743	0.00224114	0.123524	0.0304599
rs10496949	ARHGAP15	Inpatient	Schizophrenia	2_143395775_C_G	34663	2231	2220	0.00025945	0.837355	4.62e-05	0.149241	0.0130974
rs13062093	ARPP21	Inpatient	Schizophrenia	3_35625565_T_G	36638	2539	2533	4.54e-05	0.381103	7.34e-05	0.61591	0.00286859
rs148983260	ANO10	Inpatient	Schizophrenia	3_43435485_C_G	35569	2076	2072	0.00046151	0.106888	0.00378667	0.876992	0.0118723
rs6797299	RHOA,BSN,IP6K1	Inpatient	Schizophrenia	3_49572361_T_G	29032	1348	1345	2.44e-07	0.0512988	4.49e-06	0.944956	0.0037406
rs34811474	ANAPC4	Inpatient	Schizophrenia	4_25407216_A_G	36566	3238	3229	0.00794876	0.832447	0.00094532	0.0989409	0.0597177
rs62308875	MIR1269A	Inpatient	Schizophrenia	4_66209190_T_C	40617	2975	2969	0.00159744	0.940015	9.11e-05	0.053628	0.00466822
rs6847935	MIR297	Inpatient	Schizophrenia	4_110775495_A_T	36235	2434	2427	9.61e-05	0.945183	5.03e-06	0.0494769	0.00523898
rs112499882	LINC01365	Inpatient	Schizophrenia	4_119809991_T_C	33998	2952	2951	0.194573	0.73637	0.0136013	0.0514707	0.00398566
rs12516488	LOC124901180	Inpatient	Schizophrenia	5_45203097_A_G	31459	1234	1233	6.67e-11	1.64e-08	0.00404747	0.99591	4.22e-05
rs1368357	MAN2A1	Inpatient	Schizophrenia	5_109853429_T_C	41382	3276	3270	1.88e-08	0.00014426	0.00013059	0.999522	0.00020335
rs7728749	PRR16	Inpatient	Schizophrenia	5_120762234_T_C	41607	3735	3729	9.98e-05	0.895264	1.1e-05	0.0986445	0.0059809
rs7722249	LOC105378239	Inpatient	Schizophrenia	5_155375535_A_G	34757	3047	3038	0.00432179	0.862511	0.00058754	0.117241	0.0153384
rs28446029	LOC101928743,LOC124901288	Inpatient	Schizophrenia	6_26305573_C_G	30696	2796	2744	3.44e-33	6.16e-29	5.58e-05	0.999944	2.94e-07
rs35074855	HLA-DRB5,HLA-DRB6	Inpatient	Schizophrenia	6_32593363_C_G	54328	9426	9251	5.14e-30	7.97e-20	6.45e-11	1	2.72e-09
rs9273368	HLA-DRB5,HLA-DRB6	Inpatient	Schizophrenia	6_32658698_A_G	55862	10082	9903	5.92e-30	9.18e-20	6.45e-11	1	2.23e-09
rs2814985	ILRUN	Inpatient	Schizophrenia	6_34580519_T_C	37402	2501	2493	2.36e-12	0.781213	2.55e-13	0.0843665	0.134421
rs10257093	GET4	Inpatient	Schizophrenia	7_859806_T_C	56812	4065	4048	0.00836797	0.791365	0.00204426	0.193322	0.00490098
rs766398643	MAD1L1	Inpatient	Schizophrenia	7_2071215_A_AG	55059	3480	3471	7.66e-24	1.35e-21	0.00562363	0.991369	0.00300724
rs6467913	PCLO	Inpatient	Schizophrenia	7_82804606_A_C	35469	3108	3105	4.04e-05	0.00851164	0.00021211	0.0437926	0.947443
rs10228494	FOXP2	Inpatient	Schizophrenia	7_114443495_C_G	32762	1654	1652	0.00088381	0.73947	0.00028963	0.242312	0.0170439
rs6996979	LOC101929248	Inpatient	Schizophrenia	8_10723040_C_G	53913	3922	3915	0.00120437	0.0308127	0.0364003	0.931269	0.00031326
rs7045716	LOC107987122	Inpatient	Schizophrenia	9_119914050_A_G	34252	2227	2224	0.00388437	0.206919	0.0138415	0.737293	0.0380623
rs7084454	MLLT10	Inpatient	Schizophrenia	10_21532345_A_G	35624	1882	1880	3.75e-12	0.00151968	2.46e-09	0.998463	1.71e-05
rs56115704	VDAC2	Inpatient	Schizophrenia	10_75212020_A_G	31950	1816	1813	0.0009854	0.746589	0.00031561	0.239113	0.0129973
rs10832018	BMAL1	Inpatient	Schizophrenia	11_13290877_A_G	37884	3112	3106	0.00265756	0.926137	0.00017348	0.0604467	0.0105854
rs10767734	METTL15	Inpatient	Schizophrenia	11_28620834_T_C	34911	2085	2082	1.1e-08	2.27e-06	0.00021204	0.0427341	0.957052
rs606363	CNTN5	Inpatient	Schizophrenia	11_100238133_T_C	42356	3348	3336	0.164448	0.78181	0.00870936	0.041402	0.00363063
rs73004016	DRD2	Inpatient	Schizophrenia	11_113574005_T_C	35153	2645	2640	1.4e-11	1.8e-09	0.00760142	0.976791	0.0156073
rs10785169	KCNC2	Inpatient	Schizophrenia	12_75049508_T_C	36433	2460	2454	5.26e-05	0.00142085	0.0301371	0.813387	0.155002
rs10506965	LOC124902981	Inpatient	Schizophrenia	12_89381252_T_G	31400	1897	1890	3.09e-05	0.00167075	0.0181134	0.980021	0.00016371
rs73209287	PCDH17	Inpatient	Schizophrenia	13_57942462_A_C	32155	2099	2096	3.16e-10	0.00010243	3.09e-06	0.99988	1.43e-05
rs9597879	LOC105370220	Inpatient	Schizophrenia	13_58882267_A_G	34479	2971	2962	0.00340955	0.275731	0.00867952	0.701905	0.0102746
rs10133111	TRAF3	Inpatient	Schizophrenia	14_102910984_A_G	42171	2932	2927	1.5e-06	0.0190572	6.3e-05	0.800716	0.180163
rs778984966	SMAD3	Inpatient	Schizophrenia	15_67186307_CA_C	34458	2598	2595	0.00364751	0.467782	0.00406388	0.521177	0.00332977
rs9937521	FTO	Inpatient	Schizophrenia	16_53765384_T_C	35077	2767	2761	0.00430743	0.902961	0.00041797	0.0876135	0.00470046
rs2032912	LOC105371325	Inpatient	Schizophrenia	16_69534400_T_G	33690	2114	2105	0.0001035	0.0314205	0.00317897	0.965116	0.00018103
rs8072532	SMG6	Inpatient	Schizophrenia	17_2141979_A_G	44958	2745	2740	4.35e-10	1.37e-05	8.54e-06	0.268227	0.731751
rs4795015	TMEM132E	Inpatient	Schizophrenia	17_34617097_A_G	37163	2809	2804	0.0194454	0.905504	0.00147887	0.068861	0.00471102
rs79993364	BPTF	Inpatient	Schizophrenia	17_67852461_CCT_C	36516	2585	2583	7.24e-05	0.0804763	0.00082561	0.918183	0.00044309
rs7230285	DCC	Inpatient	Schizophrenia	18_53196710_A_G	41248	3513	3496	7.61e-12	1.64e-05	8.84e-09	0.0180213	0.981962
rs72982988	LINC03111	Inpatient	Schizophrenia	18_60135482_A_G	38562	3047	3035	0.0226794	0.609602	0.0130258	0.350117	0.00457498
rs4808845	CRTC1	Inpatient	Schizophrenia	19_18701214_A_G	39809	2485	2477	0.013628	0.34219	0.02447	0.614419	0.00529307
rs11088984	ADARB1	Inpatient	Schizophrenia	21_45250130_A_C	47642	3371	3364	0.00352968	0.153384	0.0189497	0.823465	0.00067221
rs767591741	TTC28_1	Inpatient	Schizophrenia	22_28070639_A_G	34343	2195	2189	0.822271	0.00840864	0.166949	0.00170658	0.00066492
rs62237617	TTC28_2	Inpatient	Schizophrenia	22_28365160_T_C	32653	1879	1871	0.670762	0.0146436	0.299121	0.00652125	0.00895154
rs7550047	COL8A2	Inpatient	SHBG	1_36101742_A_G	34205	4681	1499	3.81e-05	1.38e-05	0.722221	0.262082	0.015645
rs4653217	LOC105378648	Inpatient	SHBG	1_36728212_C_G	36832	2349	898	0.140674	0.746996	0.00817318	0.0433398	0.0608167
rs2310752	PDE4B	Inpatient	SHBG	1_65926722_A_G	34055	1307	530	0.282297	0.66044	0.0128025	0.0299372	0.0145232
rs197402	DDX20	Inpatient	SHBG	1_111759969_A_G	38192	2297	909	0.150582	0.77678	0.0114566	0.0590971	0.0020852
rs1217416	MAGI3,PTPN22,HIPK1	Inpatient	SHBG	1_113858182_T_C	34686	2568	925	0.0706754	0.85126	0.00579039	0.0697406	0.00253338
rs72810784	TCF23	Inpatient	SHBG	2_27156394_T_C	33498	8345	2522	0	0	0.795504	0.203679	0.00081717
rs1897112	EFEMP1	Inpatient	SHBG	2_55888333_A_C	41350	1784	706	0.6089	0.337048	0.0326846	0.0180888	0.00327847
rs62151310	SH3RF3	Inpatient	SHBG	2_109237598_T_G	32653	2081	812	0.416635	0.493379	0.023432	0.0277093	0.0388448
rs10496949	ARHGAP15	Inpatient	SHBG	2_143395775_C_G	34635	641	323	0.809415	0.070558	0.109074	0.00950668	0.00144631
rs13062093	ARPP21	Inpatient	SHBG	3_35625565_T_G	36620	587	303	0.00100725	0.985455	1.2e-05	0.011699	0.00182675
rs148983260	ANO10	Inpatient	SHBG	3_43435485_C_G	35547	1185	512	0.161735	0.802732	0.00554937	0.0275405	0.002443
rs6797299	RHOA,BSN,IP6K1	Inpatient	SHBG	3_49572361_T_G	28816	7368	1854	2.58e-24	7.88e-20	3.28e-05	0.999967	4.21e-08
rs34811474	ANAPC4	Inpatient	SHBG	4_25407216_A_G	36469	2486	985	0.0109206	0.919153	0.00076618	0.0644819	0.00467835
rs62308875	MIR1269A	Inpatient	SHBG	4_66209190_T_C	40619	134	133	0.953778	0.044988	0.00106492	5.01e-05	0.00011872
rs6847935	MIR297	Inpatient	SHBG	4_110775495_A_T	36211	723	373	0.00331591	0.937083	6.48e-05	0.0182707	0.0412652
rs112499882	LINC01365	Inpatient	SHBG	4_119809991_T_C	33973	657	308	5.03e-06	9.4e-08	0.980365	0.0183105	0.0013197
rs12516488	LOC124901180	Inpatient	SHBG	5_45203097_A_G	31445	460	184	0.070306	0.888992	0.00049853	0.0062698	0.0339338
rs1368357	MAN2A1	Inpatient	SHBG	5_109853429_T_C	41366	846	442	0.00346699	0.979066	5.33e-05	0.0150357	0.00237775
rs7728749	PRR16	Inpatient	SHBG	5_120762234_T_C	41607	290	211	0.0262897	0.968221	0.00010247	0.00377237	0.00161421
rs7722249	LOC105378239	Inpatient	SHBG	5_155375535_A_G	34727	1040	484	0.176825	0.779057	0.00761555	0.0335497	0.0029521
rs28446029	LOC101928743,LOC124901288	Inpatient	SHBG	6_26305573_C_G	30479	5286	2026	1.28e-07	0.00054218	0.00023654	0.999147	7.43e-05
rs35074855	HLA-DRB5,HLA-DRB6	Inpatient	SHBG	6_32593363_C_G	54098	8069	4223	1.39e-16	1.28e-06	1.08e-10	0.999999	4.06e-08
rs9273368	HLA-DRB5,HLA-DRB6	Inpatient	SHBG	6_32658698_A_G	55640	7505	4132	1.4e-16	1.29e-06	1.08e-10	0.999999	4.17e-08
rs2814985	ILRUN	Inpatient	SHBG	6_34580519_T_C	37293	2262	851	2.8e-45	8.35e-35	3.35e-11	0.999442	0.00055821
rs10257093	GET4	Inpatient	SHBG	7_859806_T_C	56613	4278	1723	1.77e-05	0.00059937	0.0286777	0.970585	0.00011977
rs766398643	MAD1L1	Inpatient	SHBG	7_2071215_A_AG	54898	3490	1424	2.96e-10	4.83e-10	0.376215	0.614175	0.00960953
rs6467913	PCLO	Inpatient	SHBG	7_82804606_A_C	35429	1430	582	0.241126	0.724042	0.0078751	0.0236436	0.00331341
rs10228494	FOXP2	Inpatient	SHBG	7_114443495_C_G	32749	519	239	0.777409	0.207926	0.0106906	0.00285819	0.0011163
rs6996979	LOC101929248	Inpatient	SHBG	8_10723040_C_G	53820	2423	1048	0.472688	0.463165	0.0302467	0.029633	0.00426745
rs7045716	LOC107987122	Inpatient	SHBG	9_119914050_A_G	34250	465	344	0.235103	0.74287	0.00409592	0.0129371	0.00499456
rs7084454	MLLT10	Inpatient	SHBG	10_21532345_A_G	35564	1362	443	1.58e-09	0.0593074	5.23e-10	0.018769	0.921924
rs56115704	VDAC2	Inpatient	SHBG	10_75212020_A_G	31876	1679	577	0.00359929	0.182862	0.0156729	0.796262	0.00160375
rs10832018	BMAL1	Inpatient	SHBG	11_13290877_A_G	37852	1133	482	9.94e-26	7.85e-25	0.106088	0.838435	0.055477
rs10767734	METTL15	Inpatient	SHBG	11_28620834_T_C	34901	276	163	0.17989	0.777845	0.00083701	0.00358139	0.0378465
rs606363	CNTN5	Inpatient	SHBG	11_100238133_T_C	42354	781	401	0.957518	0.0233842	0.0168911	0.00041071	0.0017955
rs73004016	DRD2	Inpatient	SHBG	11_113574005_T_C	35045	3411	1324	0.00066945	0.00296881	0.0147425	0.0644609	0.917158
rs10785169	KCNC2	Inpatient	SHBG	12_75049508_T_C	36394	1431	545	0.109582	0.852777	0.00407441	0.0317057	0.00186116
rs10506965	LOC124902981	Inpatient	SHBG	12_89381252_T_G	31388	926	394	0.0428781	0.309152	0.00286272	0.0200152	0.625092
rs73209287	PCDH17	Inpatient	SHBG	13_57942462_A_C	32153	280	155	8.79e-05	0.993946	3.69e-07	0.00416528	0.00180033
rs9597879	LOC105370220	Inpatient	SHBG	13_58882267_A_G	34483	181	181	0.152913	0.841658	0.00037294	0.00204971	0.00300651
rs10133111	TRAF3	Inpatient	SHBG	14_102910984_A_G	41976	3967	1355	6.77e-06	0.00731132	0.00091798	0.991542	0.00022183
rs778984966	SMAD3	Inpatient	SHBG	15_67186307_CA_C	34397	1657	656	0.0104509	0.0865461	0.0879197	0.727997	0.0870869
rs9937521	FTO	Inpatient	SHBG	16_53765384_T_C	35015	1858	718	3.68e-06	0.00010917	0.00020524	0.00509309	0.994589
rs2032912	LOC105371325	Inpatient	SHBG	16_69534400_T_G	33543	3692	1121	0.0941929	0.823658	0.00820543	0.0717492	0.00219409
rs8072532	SMG6	Inpatient	SHBG	17_2141979_A_G	44711	6435	2153	2.54e-55	1.22e-52	0.00207866	0.997919	2.57e-06
rs4795015	TMEM132E	Inpatient	SHBG	17_34617097_A_G	37097	1963	811	0.00065774	0.00714187	0.0836644	0.908449	8.71e-05
rs79993364	BPTF	Inpatient	SHBG	17_67852461_CCT_C	36430	2244	839	0.00459365	0.346945	0.00846288	0.639177	0.00082155
rs7230285	DCC	Inpatient	SHBG	18_53196710_A_G	41240	722	374	5.33e-06	0.974703	1.2e-07	0.0218475	0.00344376
rs72982988	LINC03111	Inpatient	SHBG	18_60135482_A_G	38558	533	351	0.419368	0.213441	0.239524	0.121902	0.00576498
rs4808845	CRTC1	Inpatient	SHBG	19_18701214_A_G	39540	7374	2348	2.66e-09	7.5e-10	0.779625	0.219633	0.00074136
rs11088984	ADARB1	Inpatient	SHBG	21_45250130_A_C	47423	4633	1853	0.0614845	0.616751	0.00906421	0.0907011	0.221999
rs767591741	TTC28_1	Inpatient	SHBG	22_28070639_A_G	34311	1270	518	2.28e-19	5.17e-21	0.96933	0.0219707	0.00869946
rs62237617	TTC28_2	Inpatient	SHBG	22_28365160_T_C	32602	1574	542	3.16e-40	1.21e-38	0.0253954	0.971848	0.00275611
rs7550047	COL8A2	Inpatient	SysBP	1_36101742_A_G	34405	1537	1536	0.137314	0.656137	0.0344784	0.164743	0.00732742
rs4653217	LOC105378648	Inpatient	SysBP	1_36728212_C_G	36909	2342	2341	0.00795147	0.97297	0.00014412	0.0176331	0.00130103
rs2310752	PDE4B	Inpatient	SysBP	1_65926722_A_G	34112	2625	2618	0.00485468	0.775085	0.00136169	0.217402	0.00129697
rs197402	DDX20	Inpatient	SysBP	1_111759969_A_G	38289	3259	3257	0.00299676	0.062322	0.0428692	0.891529	0.00028348
rs1217416	MAGI3,PTPN22,HIPK1	Inpatient	SysBP	1_113858182_T_C	34768	2289	2281	0.00449892	0.670768	0.00215545	0.321366	0.00121119
rs72810784	TCF23	Inpatient	SysBP	2_27156394_T_C	33833	1669	1668	5.96e-92	1.1e-91	0.338391	0.623616	0.0379931
rs1897112	EFEMP1	Inpatient	SysBP	2_55888333_A_C	41455	3384	3382	1.2e-07	4.95e-07	0.180196	0.74566	0.074143
rs62151310	SH3RF3	Inpatient	SysBP	2_109237598_T_G	32757	2266	2263	0.0174346	0.961281	0.00031929	0.017601	0.00336365
rs10496949	ARHGAP15	Inpatient	SysBP	2_143395775_C_G	34669	2275	2273	5.34e-10	1.72e-06	0.00030973	0.999613	7.53e-05
rs13062093	ARPP21	Inpatient	SysBP	3_35625565_T_G	36638	2569	2564	3.27e-06	0.0274753	4.39e-06	0.0359061	0.936611
rs148983260	ANO10	Inpatient	SysBP	3_43435485_C_G	35569	2125	2121	0.00012989	0.0300822	0.00416895	0.965545	7.37e-05
rs6797299	RHOA,BSN,IP6K1	Inpatient	SysBP	3_49572361_T_G	29032	1364	1364	1.69e-09	0.00035497	4.74e-06	0.996104	0.00353609
rs34811474	ANAPC4	Inpatient	SysBP	4_25407216_A_G	36568	3221	3216	0.00915668	0.95895	0.00023643	0.0247541	0.00690304
rs62308875	MIR1269A	Inpatient	SysBP	4_66209190_T_C	40621	3038	3036	0.00163799	0.963874	4.22e-05	0.0247998	0.00964574
rs6847935	MIR297	Inpatient	SysBP	4_110775495_A_T	36237	2436	2433	4.76e-24	4.68e-20	0.00010169	0.999898	1.43e-07
rs112499882	LINC01365	Inpatient	SysBP	4_119809991_T_C	33996	2959	2958	0.00016874	0.00063868	0.208552	0.789361	0.00128023
rs12516488	LOC124901180	Inpatient	SysBP	5_45203097_A_G	31459	1161	1161	0.00214493	0.527771	0.00189366	0.465943	0.00224756
rs1368357	MAN2A1	Inpatient	SysBP	5_109853429_T_C	41382	3252	3249	0.00012873	0.985288	1.78e-06	0.0135996	0.00098149
rs7728749	PRR16	Inpatient	SysBP	5_120762234_T_C	41611	3767	3766	2.64e-06	0.0236495	0.00010882	0.976091	0.00014795
rs7722249	LOC105378239	Inpatient	SysBP	5_155375535_A_G	34759	3091	3087	0.00487952	0.973826	9.89e-05	0.0197265	0.00146938
rs28446029	LOC101928743,LOC124901288	Inpatient	SysBP	6_26305573_C_G	30696	2785	2746	3.95e-37	7.08e-33	5.58e-05	0.999944	1.08e-07
rs35074855	HLA-DRB5,HLA-DRB6	Inpatient	SysBP	6_32593363_C_G	54334	8774	8698	1.99e-40	3.08e-30	6.45e-11	1	2.11e-13
rs9273368	HLA-DRB5,HLA-DRB6	Inpatient	SysBP	6_32658698_A_G	55868	9423	9344	2.63e-38	4.09e-28	6.45e-11	1	9.17e-12
rs2814985	ILRUN	Inpatient	SysBP	6_34580519_T_C	37402	2466	2462	1.08e-19	3.59e-08	3.02e-12	1	5.61e-11
rs10257093	GET4	Inpatient	SysBP	7_859806_T_C	56815	3365	3359	1.53e-11	1.45e-09	0.010464	0.9895	3.63e-05
rs766398643	MAD1L1	Inpatient	SysBP	7_2071215_A_AG	55059	3423	3415	2.29e-16	4.04e-14	0.00564058	0.994354	5.76e-06
rs6467913	PCLO	Inpatient	SysBP	7_82804606_A_C	35469	3089	3087	0.00463136	0.976891	6.71e-05	0.0141408	0.00426962
rs10228494	FOXP2	Inpatient	SysBP	7_114443495_C_G	32762	1703	1703	0.0003637	0.304304	0.00082969	0.694186	0.00031653
rs6996979	LOC101929248	Inpatient	SysBP	8_10723040_C_G	53915	3921	3917	9.59e-37	2.45e-35	0.00738709	0.188184	0.804429
rs7045716	LOC107987122	Inpatient	SysBP	9_119914050_A_G	34252	2218	2217	0.0122346	0.651727	0.00610353	0.325126	0.00480895
rs7084454	MLLT10	Inpatient	SysBP	10_21532345_A_G	35624	1854	1853	1.04e-09	0.420885	1.41e-09	0.571815	0.00729985
rs56115704	VDAC2	Inpatient	SysBP	10_75212020_A_G	31953	1825	1823	0.00023661	0.179266	0.00107961	0.817967	0.00145093
rs10832018	BMAL1	Inpatient	SysBP	11_13290877_A_G	37884	3128	3126	2.2e-09	7.65e-07	0.00015177	0.0519419	0.947906
rs10767734	METTL15	Inpatient	SysBP	11_28620834_T_C	34911	2092	2091	3.56e-13	7.35e-11	0.00482952	0.99515	2.09e-05
rs606363	CNTN5	Inpatient	SysBP	11_100238133_T_C	42356	3383	3371	7.48e-77	3.56e-76	0.173632	0.825644	0.00072483
rs73004016	DRD2	Inpatient	SysBP	11_113574005_T_C	35153	2624	2622	4.76e-05	0.00611659	0.00708402	0.910241	0.0765108
rs10785169	KCNC2	Inpatient	SysBP	12_75049508_T_C	36433	2468	2463	0.0220292	0.594671	0.0136629	0.368823	0.00081369
rs10506965	LOC124902981	Inpatient	SysBP	12_89381252_T_G	31400	1909	1907	5.07e-110	2.74e-108	0.0181465	0.98181	4.39e-05
rs73209287	PCDH17	Inpatient	SysBP	13_57942462_A_C	32155	2117	2115	1.02e-08	0.00328733	3.08e-06	0.996585	0.00012475
rs9597879	LOC105370220	Inpatient	SysBP	13_58882267_A_G	34479	3016	3009	0.00490568	0.396726	0.00384462	0.310634	0.28389
rs10133111	TRAF3	Inpatient	SysBP	14_102910984_A_G	42171	2908	2904	8.77e-21	1.11e-16	7.87e-05	0.999921	4.99e-07
rs778984966	SMAD3	Inpatient	SysBP	15_67186307_CA_C	34458	2597	2596	0.00475501	0.609815	0.00074392	0.0951158	0.28957
rs9937521	FTO	Inpatient	SysBP	16_53765384_T_C	35077	2761	2757	0.00135668	0.284399	0.00336901	0.706236	0.00463916
rs2032912	LOC105371325	Inpatient	SysBP	16_69534400_T_G	33690	2080	2074	5.97e-24	1.81e-21	0.0032831	0.996702	1.47e-05
rs8072532	SMG6	Inpatient	SysBP	17_2141979_A_G	44955	2751	2746	4.7e-27	1.48e-22	3.17e-05	0.999967	1.38e-06
rs4795015	TMEM132E	Inpatient	SysBP	17_34617097_A_G	37165	2788	2786	0.0203669	0.948412	0.00045684	0.021264	0.00950024
rs79993364	BPTF	Inpatient	SysBP	17_67852461_CCT_C	36516	2567	2565	0.00068164	0.758077	0.0001759	0.195581	0.0454842
rs7230285	DCC	Inpatient	SysBP	18_53196710_A_G	41248	3504	3493	4.24e-07	0.911908	4.04e-08	0.0868282	0.00126308
rs72982988	LINC03111	Inpatient	SysBP	18_60135482_A_G	38562	3090	3082	0.00080817	0.0217244	0.0105933	0.284076	0.682798
rs4808845	CRTC1	Inpatient	SysBP	19_18701214_A_G	39812	2477	2473	1.4e-07	3.52e-06	0.0318439	0.799393	0.168759
rs11088984	ADARB1	Inpatient	SysBP	21_45250130_A_C	47642	3360	3356	0.00392937	0.170862	0.0185435	0.806329	0.00033608
rs767591741	TTC28_1	Inpatient	SysBP	22_28070639_A_G	34343	2143	2141	0.00676436	6.71e-05	0.976537	0.00967587	0.00695547
rs62237617	TTC28_2	Inpatient	SysBP	22_28365160_T_C	32653	1874	1872	4.58e-10	1.02e-11	0.94469	0.0210062	0.034304
rs7550047	COL8A2	Inpatient	T1D	1_36101742_A_G	36061	6592	6032	0.119974	0.595608	0.0465102	0.230892	0.00701604
rs4653217	LOC105378648	Inpatient	T1D	1_36728212_C_G	38533	7431	6893	0.00562513	0.694941	0.00236777	0.292515	0.00455124
rs2310752	PDE4B	Inpatient	T1D	1_65926722_A_G	35860	7406	6815	0.0042319	0.698194	0.00176661	0.291457	0.00435035
rs197402	DDX20	Inpatient	T1D	1_111759969_A_G	39861	9998	9250	0.00715081	0.430724	0.00906892	0.546254	0.00680252
rs1217416	MAGI3,PTPN22,HIPK1	Inpatient	T1D	1_113858182_T_C	36403	7046	6453	2.84e-71	4.27e-69	0.00278974	0.419208	0.578002
rs72810784	TCF23	Inpatient	T1D	2_27156394_T_C	35585	6486	5851	0.00010411	0.00097022	0.0967927	0.902004	0.00012858
rs1897112	EFEMP1	Inpatient	T1D	2_55888333_A_C	43734	9619	8811	0.00018889	0.638876	0.00010453	0.353551	0.00727976
rs62151310	SH3RF3	Inpatient	T1D	2_109237598_T_G	39409	8744	8060	0.00859441	0.679752	0.003849	0.304423	0.00338171
rs10496949	ARHGAP15	Inpatient	T1D	2_143395775_C_G	36266	7133	6507	0.00022227	0.717524	8.63e-05	0.278597	0.00356952
rs13062093	ARPP21	Inpatient	T1D	3_35625565_T_G	38486	8714	8013	2.73e-05	0.24443	8.32e-05	0.744737	0.0107231
rs148983260	ANO10	Inpatient	T1D	3_43435485_C_G	36893	8400	7607	0.00261274	0.648845	0.00137509	0.341483	0.00568417
rs6797299	RHOA,BSN,IP6K1	Inpatient	T1D	3_49572361_T_G	30300	5382	4920	3.29e-06	0.709059	1.31e-06	0.283579	0.00735713
rs34811474	ANAPC4	Inpatient	T1D	4_25407216_A_G	38025	8745	8065	0.00646427	0.678202	0.00292306	0.306668	0.00574283
rs62308875	MIR1269A	Inpatient	T1D	4_66209190_T_C	42433	9259	8515	0.00110231	0.66182	0.00054909	0.329665	0.00686311
rs6847935	MIR297	Inpatient	T1D	4_110775495_A_T	37720	7508	6911	6.11e-05	0.612793	2.94e-05	0.295025	0.0920914
rs112499882	LINC01365	Inpatient	T1D	4_119809991_T_C	35011	9660	8747	0.0853348	0.582923	0.0415544	0.283853	0.00633445
rs12516488	LOC124901180	Inpatient	T1D	5_45203097_A_G	32742	5265	4784	2.84e-06	0.00070093	0.00403127	0.995165	0.00010026
rs1368357	MAN2A1	Inpatient	T1D	5_109853429_T_C	42807	9517	8829	8.11e-05	0.643898	4.35e-05	0.345737	0.0102412
rs7728749	PRR16	Inpatient	T1D	5_120762234_T_C	43677	10352	9517	6.05e-05	0.570936	3.42e-05	0.322757	0.106212
rs7722249	LOC105378239	Inpatient	T1D	5_155375535_A_G	38288	9310	8575	0.00220249	0.627377	0.00128154	0.365043	0.00409654
rs28446029	LOC101928743,LOC124901288	Inpatient	T1D	6_26305573_C_G	32111	8300	7233	3.43e-52	6.4e-48	5.36e-05	0.999945	1.02e-06
rs35074855	HLA-DRB5,HLA-DRB6	Inpatient	T1D	6_32593363_C_G	54339	23304	21822	0	0	1.23e-10	0.998753	0.00124686
rs9273368	HLA-DRB5,HLA-DRB6	Inpatient	T1D	6_32658698_A_G	55806	24257	22729	0	0	1.28e-10	0.998647	0.00135251
rs2814985	ILRUN	Inpatient	T1D	6_34580519_T_C	39116	9582	8757	6.48e-45	2.26e-33	2.87e-12	1	5.98e-14
rs10257093	GET4	Inpatient	T1D	7_859806_T_C	59157	10664	9979	0.00610814	0.596412	0.00400034	0.390599	0.00288042
rs766398643	MAD1L1	Inpatient	T1D	7_2071215_A_AG	58281	12248	11353	0.00384264	0.613714	0.0023265	0.371562	0.00855443
rs6467913	PCLO	Inpatient	T1D	7_82804606_A_C	36722	8232	7563	1.69e-05	0.00379632	0.00437355	0.984938	0.00687533
rs10228494	FOXP2	Inpatient	T1D	7_114443495_C_G	34494	6988	6420	0.00039994	0.509073	0.00033166	0.422101	0.0680941
rs6996979	LOC101929248	Inpatient	T1D	8_10723040_C_G	56545	11978	11273	0.0255705	0.621101	0.0137196	0.33324	0.00636888
rs7045716	LOC107987122	Inpatient	T1D	9_119914050_A_G	35124	7480	7008	0.012547	0.682415	0.0054329	0.295484	0.00412118
rs7084454	MLLT10	Inpatient	T1D	10_21532345_A_G	37084	7247	6550	1.31e-09	0.60782	6.68e-10	0.310152	0.0820278
rs56115704	VDAC2	Inpatient	T1D	10_75212020_A_G	34330	6855	6260	0.00069231	0.53015	0.00055974	0.428597	0.0400009
rs10832018	BMAL1	Inpatient	T1D	11_13290877_A_G	39620	9133	8375	0.00166246	0.582187	0.00117496	0.411463	0.00351351
rs10767734	METTL15	Inpatient	T1D	11_28620834_T_C	36956	7407	6644	0.00272948	0.575341	0.00196017	0.413173	0.00679605
rs606363	CNTN5	Inpatient	T1D	11_100238133_T_C	44130	10747	9805	0.0708995	0.367141	0.0896719	0.464342	0.00794572
rs73004016	DRD2	Inpatient	T1D	11_113574005_T_C	38451	7887	7255	0.00517608	0.673299	0.00228795	0.297592	0.021645
rs10785169	KCNC2	Inpatient	T1D	12_75049508_T_C	38177	7370	6681	0.0253216	0.701526	0.00937268	0.259663	0.00411692
rs10506965	LOC124902981	Inpatient	T1D	12_89381252_T_G	32799	5653	5149	0.013396	0.729714	0.00456446	0.248635	0.00369045
rs73209287	PCDH17	Inpatient	T1D	13_57942462_A_C	34071	6825	6194	6.23e-09	0.0020568	4.38e-07	0.143497	0.854446
rs9597879	LOC105370220	Inpatient	T1D	13_58882267_A_G	36175	8006	7259	0.0076425	0.620491	0.00427965	0.347442	0.0201444
rs10133111	TRAF3	Inpatient	T1D	14_102910984_A_G	43972	8756	8003	2.43e-05	0.319334	2.45e-05	0.320897	0.359721
rs778984966	SMAD3	Inpatient	T1D	15_67186307_CA_C	35993	7557	6999	0.0054072	0.69543	0.00226965	0.291899	0.00499387
rs9937521	FTO	Inpatient	T1D	16_53765384_T_C	36668	7588	6957	5.2e-30	1.67e-27	0.00234274	0.751983	0.245674
rs2032912	LOC105371325	Inpatient	T1D	16_69534400_T_G	34887	6959	6266	3.83e-05	0.0119043	8.91e-05	0.0267134	0.961255
rs8072532	SMG6	Inpatient	T1D	17_2141979_A_G	47014	9016	8228	1.71e-05	0.623363	1.01e-05	0.367952	0.00865735
rs4795015	TMEM132E	Inpatient	T1D	17_34617097_A_G	38859	8236	7673	0.0139277	0.651753	0.00683019	0.319614	0.00787518
rs79993364	BPTF	Inpatient	T1D	17_67852461_CCT_C	40770	8390	7668	0.00028378	0.381535	0.00016997	0.228128	0.389883
rs7230285	DCC	Inpatient	T1D	18_53196710_A_G	43406	9792	8923	1.65e-07	0.365042	1.02e-07	0.225206	0.409751
rs72982988	LINC03111	Inpatient	T1D	18_60135482_A_G	39878	9375	8603	0.00045843	0.0125828	0.00830138	0.227099	0.751558
rs4808845	CRTC1	Inpatient	T1D	19_18701214_A_G	41254	7762	7150	8.02e-05	0.00203082	0.0366756	0.928964	0.0322492
rs11088984	ADARB1	Inpatient	T1D	21_45250130_A_C	49977	10595	9824	0.0142456	0.624178	0.00796906	0.349163	0.00444385
rs767591741	TTC28_1	Inpatient	T1D	22_28070639_A_G	35927	7124	6538	4.16e-07	0.35641	7.32e-07	0.626484	0.0171044
rs62237617	TTC28_2	Inpatient	T1D	22_28365160_T_C	34086	7275	6593	7.69e-07	0.658525	3.62e-07	0.309871	0.0316028
rs7550047	COL8A2	Inpatient	T2D	1_36101742_A_G	34184	5537	5305	0.0737255	0.365661	0.0928286	0.460401	0.00738396
rs4653217	LOC105378648	Inpatient	T2D	1_36728212_C_G	36645	6748	6467	0.00393103	0.482768	0.00411467	0.505317	0.00386878
rs2310752	PDE4B	Inpatient	T2D	1_65926722_A_G	33890	5765	5549	0.00221109	0.353336	0.00399509	0.638421	0.00203671
rs197402	DDX20	Inpatient	T2D	1_111759969_A_G	38035	7182	6958	0.00026947	0.00564559	0.0010275	0.0205542	0.972503
rs1217416	MAGI3,PTPN22,HIPK1	Inpatient	T2D	1_113858182_T_C	34564	5812	5601	0.00418499	0.624693	0.00168753	0.251781	0.117654
rs72810784	TCF23	Inpatient	T2D	2_27156394_T_C	33606	5121	4884	8.44e-19	1.67e-18	0.335607	0.664044	0.00034882
rs1897112	EFEMP1	Inpatient	T2D	2_55888333_A_C	41149	7085	6834	0.127992	0.55077	0.0583859	0.251232	0.0116193
rs62151310	SH3RF3	Inpatient	T2D	2_109237598_T_G	32509	6172	5954	0.0121298	0.671057	0.00556738	0.308	0.00324599
rs10496949	ARHGAP15	Inpatient	T2D	2_143395775_C_G	34436	5446	5215	0.00022848	0.737413	8.02e-05	0.258867	0.00341179
rs13062093	ARPP21	Inpatient	T2D	3_35625565_T_G	36419	6127	5923	4.24e-07	0.00355962	1.63e-06	0.0127096	0.983729
rs148983260	ANO10	Inpatient	T2D	3_43435485_C_G	35336	5870	5662	0.0028446	0.659394	0.0013771	0.319202	0.0171823
rs6797299	RHOA,BSN,IP6K1	Inpatient	T2D	3_49572361_T_G	28873	4248	4075	3.57e-09	0.00075012	4.75e-06	0.998094	0.00115089
rs34811474	ANAPC4	Inpatient	T2D	4_25407216_A_G	36352	7226	6987	0.00399151	0.418628	0.00198196	0.207499	0.3679
rs62308875	MIR1269A	Inpatient	T2D	4_66209190_T_C	40356	6688	6471	0.00109786	0.646239	0.00058225	0.342724	0.00935741
rs6847935	MIR297	Inpatient	T2D	4_110775495_A_T	36001	5909	5709	7.51e-05	0.738296	2.61e-05	0.256382	0.00522023
rs112499882	LINC01365	Inpatient	T2D	4_119809991_T_C	33791	6085	5900	0.145188	0.574882	0.0484215	0.191689	0.0398196
rs12516488	LOC124901180	Inpatient	T2D	5_45203097_A_G	31289	4027	3845	1.19e-06	0.00029193	0.00404247	0.995656	8.5e-06
rs1368357	MAN2A1	Inpatient	T2D	5_109853429_T_C	41170	7215	6961	3.55e-05	0.271924	9.5e-05	0.726884	0.00106169
rs7728749	PRR16	Inpatient	T2D	5_120762234_T_C	41341	7427	7180	7.28e-05	0.653537	3.81e-05	0.342152	0.00420094
rs7722249	LOC105378239	Inpatient	T2D	5_155375535_A_G	34539	6591	6390	0.00340892	0.680967	0.00155614	0.310853	0.00321514
rs28446029	LOC101928743,LOC124901288	Inpatient	T2D	6_26305573_C_G	30513	6490	6132	1e-05	0.179379	2.28e-05	0.408846	0.411742
rs35074855	HLA-DRB5,HLA-DRB6	Inpatient	T2D	6_32593363_C_G	54216	13349	12972	7.56e-27	9.04e-17	8.36e-11	0.998931	0.00106856
rs9273368	HLA-DRB5,HLA-DRB6	Inpatient	T2D	6_32658698_A_G	55748	14134	13755	8.5e-27	9.58e-17	8.86e-11	0.998799	0.00120128
rs2814985	ILRUN	Inpatient	T2D	6_34580519_T_C	37146	7423	7165	6.39e-14	0.0211751	2.95e-12	0.978727	9.78e-05
rs10257093	GET4	Inpatient	T2D	7_859806_T_C	56388	10547	10153	0.00543486	0.507877	0.00512851	0.479247	0.00231227
rs766398643	MAD1L1	Inpatient	T2D	7_2071215_A_AG	54624	9801	9402	0.00034449	0.0608146	0.00112881	0.198533	0.739179
rs6467913	PCLO	Inpatient	T2D	7_82804606_A_C	35268	6518	6332	0.00290864	0.614017	0.00172818	0.364805	0.0165413
rs10228494	FOXP2	Inpatient	T2D	7_114443495_C_G	32550	5132	4920	0.00082194	0.687829	0.00036477	0.305243	0.00574133
rs6996979	LOC101929248	Inpatient	T2D	8_10723040_C_G	53558	9831	9434	2.37e-09	6.13e-08	0.0288663	0.745112	0.226022
rs7045716	LOC107987122	Inpatient	T2D	9_119914050_A_G	34021	6385	6139	0.0125289	0.669622	0.00518884	0.277288	0.035372
rs7084454	MLLT10	Inpatient	T2D	10_21532345_A_G	35352	5627	5373	1.69e-09	0.686122	7.68e-10	0.311432	0.0024464
rs56115704	VDAC2	Inpatient	T2D	10_75212020_A_G	31778	5291	5112	7.11e-05	0.0539088	0.00115846	0.877972	0.0668896
rs10832018	BMAL1	Inpatient	T2D	11_13290877_A_G	37666	6738	6530	0.00171828	0.599087	0.00086361	0.301003	0.0973278
rs10767734	METTL15	Inpatient	T2D	11_28620834_T_C	34710	5269	5092	0.00252403	0.520425	0.00227376	0.468818	0.00595853
rs606363	CNTN5	Inpatient	T2D	11_100238133_T_C	42080	7371	7135	0.0857025	0.423392	0.0816424	0.403328	0.00593494
rs73004016	DRD2	Inpatient	T2D	11_113574005_T_C	34984	6623	6412	0.00479652	0.617499	0.00273735	0.352381	0.0225855
rs10785169	KCNC2	Inpatient	T2D	12_75049508_T_C	36247	5889	5672	0.022548	0.612467	0.0128502	0.349044	0.00309147
rs10506965	LOC124902981	Inpatient	T2D	12_89381252_T_G	31205	4785	4578	0.0110766	0.600825	0.00665671	0.361059	0.0203828
rs73209287	PCDH17	Inpatient	T2D	13_57942462_A_C	31997	5244	5075	1.67e-09	0.0005407	2.96e-06	0.957384	0.0420727
rs9597879	LOC105370220	Inpatient	T2D	13_58882267_A_G	34261	6411	6190	1.65e-05	0.00133884	0.012169	0.985836	0.00063995
rs10133111	TRAF3	Inpatient	T2D	14_102910984_A_G	41902	7338	7072	1.31e-07	0.0016598	2.62e-05	0.332154	0.66616
rs778984966	SMAD3	Inpatient	T2D	15_67186307_CA_C	34262	6187	5997	6.38e-05	0.00818976	0.00765697	0.983321	0.00076879
rs9937521	FTO	Inpatient	T2D	16_53765384_T_C	34839	6501	6263	7.86e-77	1.65e-74	0.00030836	0.063759	0.935933
rs2032912	LOC105371325	Inpatient	T2D	16_69534400_T_G	33475	5657	5404	1.43e-09	4.35e-07	0.00010149	0.0298567	0.970041
rs8072532	SMG6	Inpatient	T2D	17_2141979_A_G	44664	7239	6958	1.9e-05	0.59945	1.26e-05	0.397759	0.00275977
rs4795015	TMEM132E	Inpatient	T2D	17_34617097_A_G	36870	6978	6694	0.0131654	0.615507	0.0065934	0.308199	0.0565352
rs79993364	BPTF	Inpatient	T2D	17_67852461_CCT_C	36356	6557	6342	2.15e-10	2.39e-07	0.00012196	0.134795	0.865082
rs7230285	DCC	Inpatient	T2D	18_53196710_A_G	40971	7639	7384	2.71e-07	0.582521	1.93e-07	0.415256	0.00222217
rs72982988	LINC03111	Inpatient	T2D	18_60135482_A_G	38322	7097	6845	6.81e-11	1.84e-09	0.00997174	0.269115	0.720913
rs4808845	CRTC1	Inpatient	T2D	19_18701214_A_G	39546	6962	6698	0.00113198	0.0286763	0.00139348	0.0343664	0.934432
rs11088984	ADARB1	Inpatient	T2D	21_45250130_A_C	47287	9162	8829	0.0104022	0.456223	0.00853898	0.374353	0.150482
rs767591741	TTC28_1	Inpatient	T2D	22_28070639_A_G	34145	5575	5368	1.4e-07	0.120302	1.02e-06	0.874592	0.00510521
rs62237617	TTC28_2	Inpatient	T2D	22_28365160_T_C	32457	5034	4825	1.27e-07	0.108645	1.03e-06	0.886743	0.00461062
rs7550047	COL8A2	Inpatient	Testosterone	1_36101742_A_G	34068	4515	3870	0.145977	0.710169	0.0240137	0.116822	0.00301746
rs4653217	LOC105378648	Inpatient	Testosterone	1_36728212_C_G	36586	5324	4726	0.00706892	0.870808	0.00094572	0.116497	0.00468048
rs2310752	PDE4B	Inpatient	Testosterone	1_65926722_A_G	33636	5470	4795	0.00511544	0.843973	0.00089732	0.148042	0.00197214
rs197402	DDX20	Inpatient	Testosterone	1_111759969_A_G	37820	6593	5871	0.0136394	0.822843	0.00263961	0.159241	0.00163679
rs1217416	MAGI3,PTPN22,HIPK1	Inpatient	Testosterone	1_113858182_T_C	34341	5154	4485	0.00593266	0.891863	0.00066333	0.0997168	0.00182466
rs72810784	TCF23	Inpatient	Testosterone	2_27156394_T_C	33393	4326	3660	1.81e-95	1.67e-94	0.0981638	0.901735	0.00010084
rs1897112	EFEMP1	Inpatient	Testosterone	2_55888333_A_C	40937	6575	5842	0.00026299	0.889468	3.2e-05	0.108065	0.00217185
rs62151310	SH3RF3	Inpatient	Testosterone	2_109237598_T_G	32338	5171	4599	0.0114124	0.900103	0.00108861	0.0858577	0.00153831
rs10496949	ARHGAP15	Inpatient	Testosterone	2_143395775_C_G	34143	5142	4438	0.00027568	0.889891	3.36e-05	0.108446	0.0013544
rs13062093	ARPP21	Inpatient	Testosterone	3_35625565_T_G	36204	5433	4795	0.00010114	0.905761	1e-05	0.0896546	0.00447309
rs148983260	ANO10	Inpatient	Testosterone	3_43435485_C_G	35215	4762	4181	0.00333218	0.827949	0.00066468	0.165149	0.00290452
rs6797299	RHOA,BSN,IP6K1	Inpatient	Testosterone	3_49572361_T_G	28842	3295	2855	3.73e-06	0.804498	7.28e-07	0.156943	0.0385544
rs34811474	ANAPC4	Inpatient	Testosterone	4_25407216_A_G	36126	6178	5429	0.0085555	0.896441	0.00087965	0.0921677	0.00195571
rs62308875	MIR1269A	Inpatient	Testosterone	4_66209190_T_C	40183	6026	5384	0.00148765	0.892827	0.00017333	0.104026	0.0014859
rs6847935	MIR297	Inpatient	Testosterone	4_110775495_A_T	35789	5188	4532	8.52e-05	0.854692	1.43e-05	0.14322	0.00198868
rs112499882	LINC01365	Inpatient	Testosterone	4_119809991_T_C	33434	6058	5341	0.0780841	0.821732	0.00855264	0.0900037	0.00162724
rs12516488	LOC124901180	Inpatient	Testosterone	5_45203097_A_G	31184	3628	3191	0.00371318	0.915595	0.00029689	0.0731998	0.00719532
rs1368357	MAN2A1	Inpatient	Testosterone	5_109853429_T_C	40822	6883	6157	0.00011003	0.873583	1.57e-05	0.12482	0.00147122
rs7728749	PRR16	Inpatient	Testosterone	5_120762234_T_C	41021	7249	6490	8.79e-05	0.830397	1.76e-05	0.166466	0.00303157
rs7722249	LOC105378239	Inpatient	Testosterone	5_155375535_A_G	34317	6070	5425	0.00297263	0.848228	0.00045494	0.129797	0.0185473
rs28446029	LOC101928743,LOC124901288	Inpatient	Testosterone	6_26305573_C_G	30164	6069	5152	1.11e-08	0.00020657	5.36e-05	0.999739	4.41e-07
rs35074855	HLA-DRB5,HLA-DRB6	Inpatient	Testosterone	6_32593363_C_G	52660	26791	25127	4.15e-26	2.93e-16	1.42e-10	1	2.38e-10
rs9273368	HLA-DRB5,HLA-DRB6	Inpatient	Testosterone	6_32658698_A_G	54111	27702	25981	5.11e-26	3.49e-16	1.46e-10	1	2.37e-10
rs2814985	ILRUN	Inpatient	Testosterone	6_34580519_T_C	36842	6307	5568	2.39e-13	0.0834068	2.63e-12	0.915553	0.00104058
rs10257093	GET4	Inpatient	Testosterone	7_859806_T_C	56150	9233	8356	0.00788644	0.768802	0.00225455	0.219782	0.00127465
rs766398643	MAD1L1	Inpatient	Testosterone	7_2071215_A_AG	54500	7908	7111	0.00460957	0.834823	0.00086836	0.157264	0.00243487
rs6467913	PCLO	Inpatient	Testosterone	7_82804606_A_C	34931	5960	5198	0.00400869	0.901906	0.00040902	0.092022	0.00165465
rs10228494	FOXP2	Inpatient	Testosterone	7_114443495_C_G	32446	4349	3821	0.00068971	0.877833	7.84e-05	0.0997578	0.0216414
rs6996979	LOC101929248	Inpatient	Testosterone	8_10723040_C_G	53448	7730	7044	6.4e-06	0.00017321	0.0355623	0.961938	0.00232048
rs7045716	LOC107987122	Inpatient	Testosterone	9_119914050_A_G	33911	4997	4410	0.0164849	0.894151	0.00159066	0.0862768	0.00149658
rs7084454	MLLT10	Inpatient	Testosterone	10_21532345_A_G	35244	4605	3938	1.89e-09	0.878993	2.55e-10	0.118243	0.00276425
rs56115704	VDAC2	Inpatient	Testosterone	10_75212020_A_G	31626	4510	3917	0.00119474	0.914669	0.00010549	0.0807609	0.00326963
rs10832018	BMAL1	Inpatient	Testosterone	11_13290877_A_G	37342	6206	5506	0.00222278	0.774905	0.00043931	0.153083	0.0693495
rs10767734	METTL15	Inpatient	Testosterone	11_28620834_T_C	34489	4702	4119	1.93e-05	0.00407333	0.00470469	0.991152	5.1e-05
rs606363	CNTN5	Inpatient	Testosterone	11_100238133_T_C	41815	6724	5956	0.140944	0.692197	0.0278437	0.136743	0.00227247
rs73004016	DRD2	Inpatient	Testosterone	11_113574005_T_C	34745	5470	4792	0.00669991	0.870564	0.00090241	0.117251	0.00458255
rs10785169	KCNC2	Inpatient	Testosterone	12_75049508_T_C	35990	5179	4507	0.0318063	0.87796	0.00308626	0.0851889	0.00195876
rs10506965	LOC124902981	Inpatient	Testosterone	12_89381252_T_G	31072	4170	3599	0.0159404	0.86667	0.00209506	0.113905	0.00138943
rs73209287	PCDH17	Inpatient	Testosterone	13_57942462_A_C	31703	4589	4003	2.84e-06	0.936131	1.87e-07	0.0617704	0.0020954
rs9597879	LOC105370220	Inpatient	Testosterone	13_58882267_A_G	33902	5875	5164	0.0112403	0.9111	0.00091777	0.0743883	0.00235371
rs10133111	TRAF3	Inpatient	Testosterone	14_102910984_A_G	41688	6392	5624	2.39e-05	0.313615	5.08e-05	0.667202	0.0191078
rs778984966	SMAD3	Inpatient	Testosterone	15_67186307_CA_C	34067	5202	4573	0.00701064	0.900348	0.00069987	0.0898799	0.00206128
rs9937521	FTO	Inpatient	Testosterone	16_53765384_T_C	34599	5654	4967	0.00069094	0.221753	0.00042669	0.136301	0.640828
rs2032912	LOC105371325	Inpatient	Testosterone	16_69534400_T_G	33283	4980	4294	0.00092927	0.288406	0.00227912	0.707339	0.00104719
rs8072532	SMG6	Inpatient	Testosterone	17_2141979_A_G	44413	6448	5578	2.16e-07	0.00787114	2.72e-05	0.992081	2.02e-05
rs4795015	TMEM132E	Inpatient	Testosterone	17_34617097_A_G	36742	5736	5092	0.0183367	0.855179	0.00253266	0.118111	0.0058409
rs79993364	BPTF	Inpatient	Testosterone	17_67852461_CCT_C	36045	5804	4937	0.00059679	0.802418	0.00012754	0.171454	0.0254035
rs7230285	DCC	Inpatient	Testosterone	18_53196710_A_G	40574	7058	6229	3.93e-07	0.867892	5.89e-08	0.130109	0.00199893
rs72982988	LINC03111	Inpatient	Testosterone	18_60135482_A_G	38006	6413	5598	0.00294772	0.080331	0.00726652	0.197315	0.71214
rs4808845	CRTC1	Inpatient	Testosterone	19_18701214_A_G	39403	5615	4863	9.07e-21	2.29e-19	0.0381652	0.9618	3.49e-05
rs11088984	ADARB1	Inpatient	Testosterone	21_45250130_A_C	47050	7358	6582	0.0193515	0.84383	0.00292762	0.127654	0.00623743
rs767591741	TTC28_1	Inpatient	Testosterone	22_28070639_A_G	33954	4987	4377	2.09e-13	1.79e-07	1.17e-06	0.999999	9.36e-08
rs62237617	TTC28_2	Inpatient	Testosterone	22_28365160_T_C	32274	4749	4093	3e-15	2.61e-09	1.15e-06	0.999999	3.62e-08
rs7550047	COL8A2	Inpatient	TSH	1_36101742_A_G	33345	12343	9567	0.0933339	0.487613	0.0660131	0.34487	0.00816962
rs4653217	LOC105378648	Inpatient	TSH	1_36728212_C_G	35779	14473	11481	0.005142	0.554777	0.00400477	0.432077	0.00399871
rs2310752	PDE4B	Inpatient	TSH	1_65926722_A_G	32858	13160	10301	1.62e-06	0.00025953	0.00618806	0.993545	6.25e-06
rs197402	DDX20	Inpatient	TSH	1_111759969_A_G	36912	16223	12884	0.0125157	0.59266	0.0079602	0.376936	0.00992854
rs1217416	MAGI3,PTPN22,HIPK1	Inpatient	TSH	1_113858182_T_C	33555	13622	10604	0.0003072	0.0436809	0.00293132	0.416332	0.536748
rs72810784	TCF23	Inpatient	TSH	2_27156394_T_C	32784	11439	8859	0.0570623	0.547202	0.0370013	0.354822	0.00391278
rs1897112	EFEMP1	Inpatient	TSH	2_55888333_A_C	39906	16028	12634	0.00022075	0.59098	0.00015133	0.405143	0.00350549
rs62151310	SH3RF3	Inpatient	TSH	2_109237598_T_G	31674	12464	10003	0.00747428	0.591958	0.00497337	0.393885	0.00170933
rs10496949	ARHGAP15	Inpatient	TSH	2_143395775_C_G	33302	12863	9859	0.00017262	0.557291	0.00013664	0.441141	0.00125893
rs13062093	ARPP21	Inpatient	TSH	3_35625565_T_G	35369	13986	11072	7.7e-05	0.622737	4.64e-05	0.375255	0.00188475
rs148983260	ANO10	Inpatient	TSH	3_43435485_C_G	34341	14041	10986	0.0022939	0.519963	0.00208557	0.472738	0.00291922
rs6797299	RHOA,BSN,IP6K1	Inpatient	TSH	3_49572361_T_G	28370	7918	6431	3.13e-06	0.674734	1.5e-06	0.323442	0.0018198
rs34811474	ANAPC4	Inpatient	TSH	4_25407216_A_G	35339	15074	11789	0.00679787	0.606448	0.00420504	0.375132	0.00741683
rs62308875	MIR1269A	Inpatient	TSH	4_66209190_T_C	39322	15143	12011	0.00120217	0.601168	0.00078819	0.394149	0.00269199
rs6847935	MIR297	Inpatient	TSH	4_110775495_A_T	34909	14160	10971	6.04e-05	0.552055	4.88e-05	0.445877	0.0019587
rs112499882	LINC01365	Inpatient	TSH	4_119809991_T_C	32404	13986	11073	0.0568948	0.559706	0.0341409	0.335852	0.0134071
rs12516488	LOC124901180	Inpatient	TSH	5_45203097_A_G	30506	9314	7291	0.00245912	0.610961	0.00153822	0.382162	0.00288036
rs1368357	MAN2A1	Inpatient	TSH	5_109853429_T_C	39893	16408	13135	0.00010029	0.606191	6.45e-05	0.390069	0.00357502
rs7728749	PRR16	Inpatient	TSH	5_120762234_T_C	39942	16088	12742	8.46e-05	0.627261	5e-05	0.370931	0.00167278
rs7722249	LOC105378239	Inpatient	TSH	5_155375535_A_G	33590	13993	11101	0.00238756	0.61447	0.00147081	0.378531	0.0031408
rs28446029	LOC101928743,LOC124901288	Inpatient	TSH	6_26305573_C_G	29468	13200	10247	4.71e-06	0.0857878	5.02e-05	0.913783	0.00037425
rs35074855	HLA-DRB5,HLA-DRB6	Inpatient	TSH	6_32593363_C_G	51984	31056	28192	5.6e-36	3.52e-26	1.59e-10	1	1.49e-07
rs9273368	HLA-DRB5,HLA-DRB6	Inpatient	TSH	6_32658698_A_G	53445	32073	29149	5.95e-36	3.62e-26	1.64e-10	1	1.59e-07
rs2814985	ILRUN	Inpatient	TSH	6_34580519_T_C	36011	14866	12207	1.57e-12	0.449355	1.83e-12	0.523687	0.0269576
rs10257093	GET4	Inpatient	TSH	7_859806_T_C	55018	20483	16919	0.00942366	0.546457	0.00745795	0.432469	0.0041929
rs766398643	MAD1L1	Inpatient	TSH	7_2071215_A_AG	53259	20114	16293	2.21e-11	2.47e-09	0.00888478	0.990951	0.00016387
rs6467913	PCLO	Inpatient	TSH	7_82804606_A_C	34100	14668	11434	0.0030148	0.594425	0.00201631	0.397552	0.00299208
rs10228494	FOXP2	Inpatient	TSH	7_114443495_C_G	31777	11433	9013	0.00048112	0.612536	0.00030173	0.384139	0.00254202
rs6996979	LOC101929248	Inpatient	TSH	8_10723040_C_G	52459	21113	17020	1.24e-05	0.00020219	0.0166731	0.272546	0.710567
rs7045716	LOC107987122	Inpatient	TSH	9_119914050_A_G	33162	14528	11303	0.0117258	0.567151	0.00844668	0.408545	0.00413082
rs7084454	MLLT10	Inpatient	TSH	10_21532345_A_G	34474	12591	9852	1.3e-09	0.583965	9.2e-10	0.414306	0.00172947
rs56115704	VDAC2	Inpatient	TSH	10_75212020_A_G	31009	11352	8925	5.56e-06	0.00426139	0.00129768	0.994072	0.00036291
rs10832018	BMAL1	Inpatient	TSH	11_13290877_A_G	36786	10399	8410	0.00174546	0.60878	0.00110849	0.386618	0.00174834
rs10767734	METTL15	Inpatient	TSH	11_28620834_T_C	34087	8660	6777	0.00270579	0.570382	0.00200222	0.422065	0.00284556
rs606363	CNTN5	Inpatient	TSH	11_100238133_T_C	41081	11537	9347	0.113447	0.579875	0.0495246	0.253138	0.00401551
rs73004016	DRD2	Inpatient	TSH	11_113574005_T_C	34364	9645	7706	0.00540168	0.702879	0.00218728	0.284608	0.00492375
rs10785169	KCNC2	Inpatient	TSH	12_75049508_T_C	35191	13422	10475	0.0198386	0.53024	0.0161502	0.431655	0.00211627
rs10506965	LOC124902981	Inpatient	TSH	12_89381252_T_G	30422	11225	8671	0.0111703	0.611662	0.00672842	0.368431	0.00200766
rs73209287	PCDH17	Inpatient	TSH	13_57942462_A_C	31029	11456	9057	1.92e-06	0.63328	1.1e-06	0.363994	0.00272368
rs9597879	LOC105370220	Inpatient	TSH	13_58882267_A_G	33107	13223	10403	0.00794746	0.622	0.00457232	0.357841	0.0076399
rs10133111	TRAF3	Inpatient	TSH	14_102910984_A_G	40880	15244	12169	4.98e-05	0.537241	4.27e-05	0.460747	0.00191944
rs778984966	SMAD3	Inpatient	TSH	15_67186307_CA_C	33366	13717	10816	4.37e-05	0.0052082	0.00781988	0.931615	0.0553137
rs9937521	FTO	Inpatient	TSH	16_53765384_T_C	33840	14068	10997	0.00207114	0.6052	0.00133444	0.389931	0.00146297
rs2032912	LOC105371325	Inpatient	TSH	16_69534400_T_G	32527	12358	9802	0.00195678	0.608151	0.00124265	0.386203	0.0024466
rs8072532	SMG6	Inpatient	TSH	17_2141979_A_G	43455	16573	12937	2.17e-05	0.610283	1.38e-05	0.388066	0.00161552
rs4795015	TMEM132E	Inpatient	TSH	17_34617097_A_G	35866	15015	11757	0.0148393	0.594003	0.0094796	0.379457	0.00222135
rs79993364	BPTF	Inpatient	TSH	17_67852461_CCT_C	35300	15475	12045	0.00053474	0.597145	0.00035665	0.398262	0.00370127
rs7230285	DCC	Inpatient	TSH	18_53196710_A_G	39631	15792	12706	3.72e-07	0.646445	2.02e-07	0.351823	0.00173118
rs72982988	LINC03111	Inpatient	TSH	18_60135482_A_G	37088	15875	12405	0.0252663	0.565106	0.0167663	0.374984	0.0178772
rs4808845	CRTC1	Inpatient	TSH	19_18701214_A_G	38615	14593	11469	0.0169663	0.384339	0.0251871	0.570563	0.00294558
rs11088984	ADARB1	Inpatient	TSH	21_45250130_A_C	45998	18840	15269	0.0200572	0.581378	0.01319	0.382325	0.00305019
rs767591741	TTC28_1	Inpatient	TSH	22_28070639_A_G	33043	12829	10022	6.67e-07	0.569549	4.88e-07	0.417196	0.0132532
rs62237617	TTC28_2	Inpatient	TSH	22_28365160_T_C	31503	12343	9580	6.77e-07	0.588501	4.58e-07	0.397749	0.0137489
rs7550047	COL8A2	Inpatient	VitaminD	1_36101742_A_G	34403	1782	68	0.992556	0.00616645	0.00120303	7.41e-06	6.72e-05
rs4653217	LOC105378648	Inpatient	VitaminD	1_36728212_C_G	36901	2257	85	0.79808	0.197925	0.00237603	0.00058823	0.00103064
rs2310752	PDE4B	Inpatient	VitaminD	1_65926722_A_G	34102	2631	84	0.993041	0.00642116	0.00050253	3.22e-06	3.22e-05
rs197402	DDX20	Inpatient	VitaminD	1_111759969_A_G	38285	2319	74	0.993779	0.00481963	0.00130121	6.22e-06	9.36e-05
rs1217416	MAGI3,PTPN22,HIPK1	Inpatient	VitaminD	1_113858182_T_C	34772	2224	76	0.52608	0.471661	0.000796	0.00071291	0.00074943
rs72810784	TCF23	Inpatient	VitaminD	2_27156394_T_C	33833	1139	33	0.0017513	4.52e-06	0.975332	0.00249623	0.0204158
rs1897112	EFEMP1	Inpatient	VitaminD	2_55888333_A_C	41445	3270	93	0.992158	0.00641668	0.00133549	8.56e-06	8.09e-05
rs62151310	SH3RF3	Inpatient	VitaminD	2_109237598_T_G	32759	1037	28	0.997434	0.002423	0.00013028	3.05e-07	1.19e-05
rs10496949	ARHGAP15	Inpatient	VitaminD	2_143395775_C_G	34669	1206	33	0.99637	0.0028052	0.00075671	2.06e-06	6.65e-05
rs13062093	ARPP21	Inpatient	VitaminD	3_35625565_T_G	36620	2516	83	0.183599	0.782178	0.00138433	0.00587063	0.0269673
rs148983260	ANO10	Inpatient	VitaminD	3_43435485_C_G	35561	1903	74	0.993922	0.00534948	0.0006735	3.57e-06	5.19e-05
rs6797299	RHOA,BSN,IP6K1	Inpatient	VitaminD	3_49572361_T_G	29028	1143	25	1.88e-07	1.52e-09	0.417329	0.00278802	0.579883
rs34811474	ANAPC4	Inpatient	VitaminD	4_25407216_A_G	36554	2923	83	0.994546	0.00508265	0.00034862	1.76e-06	2.08e-05
rs62308875	MIR1269A	Inpatient	VitaminD	4_66209190_T_C	40603	2644	98	0.799378	0.00615958	0.179611	0.0013705	0.013481
rs6847935	MIR297	Inpatient	VitaminD	4_110775495_A_T	36223	2146	68	0.992132	0.00751776	0.00031117	2.32e-06	3.71e-05
rs112499882	LINC01365	Inpatient	VitaminD	4_119809991_T_C	33984	3190	116	0.99149	0.00794927	0.00051984	4.13e-06	3.69e-05
rs12516488	LOC124901180	Inpatient	VitaminD	5_45203097_A_G	31457	967	31	0.995809	0.00264169	0.00142094	3.64e-06	0.00012463
rs1368357	MAN2A1	Inpatient	VitaminD	5_109853429_T_C	41366	3535	133	0.969391	0.00853157	0.0207633	0.0001816	0.0011321
rs7728749	PRR16	Inpatient	VitaminD	5_120762234_T_C	41597	3136	126	0.984224	0.0142659	0.00138859	2e-05	0.00010121
rs7722249	LOC105378239	Inpatient	VitaminD	5_155375535_A_G	34753	2673	90	0.961127	0.0378317	0.00080365	3.14e-05	0.00020657
rs28446029	LOC101928743,LOC124901288	Inpatient	VitaminD	6_26305573_C_G	30692	2558	76	0.964224	0.00858754	0.0242815	0.00021356	0.00269339
rs35074855	HLA-DRB5,HLA-DRB6	Inpatient	VitaminD	6_32593363_C_G	54334	2105	138	0.00024591	0.030841	0.00011133	0.0130059	0.955796
rs9273368	HLA-DRB5,HLA-DRB6	Inpatient	VitaminD	6_32658698_A_G	55870	2064	136	0.00024592	0.0308422	0.00011113	0.0129819	0.955819
rs2814985	ILRUN	Inpatient	VitaminD	6_34580519_T_C	37400	2244	60	0.951986	0.00389974	0.0406839	0.00016339	0.00326717
rs10257093	GET4	Inpatient	VitaminD	7_859806_T_C	56814	1995	82	0.416033	0.580205	0.00015169	0.00020814	0.00340266
rs766398643	MAD1L1	Inpatient	VitaminD	7_2071215_A_AG	55043	3196	162	0.86312	0.135786	0.00071046	0.0001115	0.00027165
rs6467913	PCLO	Inpatient	VitaminD	7_82804606_A_C	35459	2738	64	0.994523	0.00457489	0.00084206	3.82e-06	5.64e-05
rs10228494	FOXP2	Inpatient	VitaminD	7_114443495_C_G	32752	1513	36	0.996522	0.00331346	0.00014886	4.8e-07	1.51e-05
rs6996979	LOC101929248	Inpatient	VitaminD	8_10723040_C_G	53901	3905	211	0.00539318	8.33e-05	0.932421	0.0143597	0.047743
rs7045716	LOC107987122	Inpatient	VitaminD	9_119914050_A_G	34244	2062	61	0.0526585	0.00023133	0.888036	0.00384593	0.0552282
rs7084454	MLLT10	Inpatient	VitaminD	10_21532345_A_G	35618	1249	46	0.969947	0.00347351	0.0259899	9.26e-05	0.00049681
rs56115704	VDAC2	Inpatient	VitaminD	10_75212020_A_G	31947	2549	67	0.993904	0.00550495	0.00053645	2.92e-06	5.12e-05
rs10832018	BMAL1	Inpatient	VitaminD	11_13290877_A_G	37874	3126	106	0.0423307	0.00029174	0.876366	0.00596485	0.0750469
rs10767734	METTL15	Inpatient	VitaminD	11_28620834_T_C	34907	1978	57	0.302265	0.413836	0.00183891	0.00223785	0.279823
rs606363	CNTN5	Inpatient	VitaminD	11_100238133_T_C	42354	3350	116	0.984356	0.0118627	0.00348936	4.18e-05	0.00024994
rs73004016	DRD2	Inpatient	VitaminD	11_113574005_T_C	35147	2543	89	0.992523	0.00660823	0.00080322	5.29e-06	6.07e-05
rs10785169	KCNC2	Inpatient	VitaminD	12_75049508_T_C	36421	2454	86	0.990301	0.00697068	0.00252793	1.76e-05	0.000183
rs10506965	LOC124902981	Inpatient	VitaminD	12_89381252_T_G	31394	1868	44	0.995908	0.00316041	0.00085851	2.65e-06	7.03e-05
rs73209287	PCDH17	Inpatient	VitaminD	13_57942462_A_C	32143	2715	84	0.0005639	0.990997	3.76e-07	0.00065229	0.00778635
rs9597879	LOC105370220	Inpatient	VitaminD	13_58882267_A_G	34461	2581	65	0.99086	0.00864989	0.00044953	3.89e-06	3.63e-05
rs10133111	TRAF3	Inpatient	VitaminD	14_102910984_A_G	42169	2354	83	0.136953	0.00080999	0.80926	0.00473803	0.0482392
rs778984966	SMAD3	Inpatient	VitaminD	15_67186307_CA_C	34442	2153	60	0.994403	0.00485202	0.00068645	3.29e-06	5.49e-05
rs9937521	FTO	Inpatient	VitaminD	16_53765384_T_C	35072	2507	68	0.130611	0.00087378	0.840334	0.00559918	0.0225816
rs2032912	LOC105371325	Inpatient	VitaminD	16_69534400_T_G	33690	1843	51	0.995679	0.00373399	0.00054688	2.01e-06	3.82e-05
rs8072532	SMG6	Inpatient	VitaminD	17_2141979_A_G	44952	2443	89	0.989478	0.00800379	0.00236447	1.9e-05	0.0001348
rs4795015	TMEM132E	Inpatient	VitaminD	17_34617097_A_G	37159	2289	84	0.992864	0.00634666	0.00072623	4.58e-06	5.83e-05
rs79993364	BPTF	Inpatient	VitaminD	17_67852461_CCT_C	36506	3123	106	0.198163	0.800155	0.00011464	0.00046181	0.00110614
rs7230285	DCC	Inpatient	VitaminD	18_53196710_A_G	41248	2055	76	7.39e-05	0.994797	1.84e-08	0.00024292	0.00488585
rs72982988	LINC03111	Inpatient	VitaminD	18_60135482_A_G	38554	3165	128	0.983511	0.0149572	0.00138102	2.09e-05	0.00013016
rs4808845	CRTC1	Inpatient	VitaminD	19_18701214_A_G	39816	2004	75	0.991399	0.0060105	0.0023446	1.4e-05	0.00023144
rs11088984	ADARB1	Inpatient	VitaminD	21_45250130_A_C	47636	1735	83	0.860854	0.137626	0.00102073	0.00016285	0.00033686
rs767591741	TTC28_1	Inpatient	VitaminD	22_28070639_A_G	34345	1746	55	0.994599	0.00501063	0.0003569	1.77e-06	3.18e-05
rs62237617	TTC28_2	Inpatient	VitaminD	22_28365160_T_C	32655	1981	59	0.995337	0.0042415	0.00039282	1.65e-06	2.73e-05
rs7550047	COL8A2	Inpatient	WHRadjBMI	1_36101742_A_G	36592	8682	8494	0.00348816	0.0183004	0.156389	0.820483	0.00133914
rs4653217	LOC105378648	Inpatient	WHRadjBMI	1_36728212_C_G	38997	9959	9782	0.00457045	0.562572	0.00341882	0.42081	0.00862844
rs2310752	PDE4B	Inpatient	WHRadjBMI	1_65926722_A_G	36418	8824	8704	0.00091798	0.146908	0.005289	0.846422	0.00046323
rs197402	DDX20	Inpatient	WHRadjBMI	1_111759969_A_G	40524	10554	10428	0.0180329	0.366151	0.0264061	0.536118	0.0532919
rs1217416	MAGI3,PTPN22,HIPK1	Inpatient	WHRadjBMI	1_113858182_T_C	36903	8394	8233	0.00454605	0.676712	0.00210278	0.31301	0.00362875
rs72810784	TCF23	Inpatient	WHRadjBMI	2_27156394_T_C	36098	7942	7778	0.0647065	0.138153	0.243182	0.519178	0.03478
rs1897112	EFEMP1	Inpatient	WHRadjBMI	2_55888333_A_C	44421	10461	10247	0.101095	0.446615	0.0824267	0.364137	0.00572583
rs62151310	SH3RF3	Inpatient	WHRadjBMI	2_109237598_T_G	40120	10332	10173	0.0100512	0.548904	0.0078972	0.431271	0.00187649
rs10496949	ARHGAP15	Inpatient	WHRadjBMI	2_143395775_C_G	36863	8280	8121	0.00021699	0.700369	9.21e-05	0.297433	0.00188843
rs13062093	ARPP21	Inpatient	WHRadjBMI	3_35625565_T_G	39096	9279	9153	7.16e-09	6.01e-05	0.00010842	0.909713	0.0901181
rs148983260	ANO10	Inpatient	WHRadjBMI	3_43435485_C_G	37547	9345	9189	8.4e-10	1.95e-07	0.00428967	0.995667	4.33e-05
rs6797299	RHOA,BSN,IP6K1	Inpatient	WHRadjBMI	3_49572361_T_G	30620	6747	6618	4.45e-20	9.36e-15	4.76e-06	0.99999	5.58e-06
rs34811474	ANAPC4	Inpatient	WHRadjBMI	4_25407216_A_G	38633	10753	10606	0.00246494	0.24454	0.00723794	0.71803	0.0277274
rs62308875	MIR1269A	Inpatient	WHRadjBMI	4_66209190_T_C	43113	11177	11008	0.00122091	0.653129	0.00064297	0.343959	0.00104758
rs6847935	MIR297	Inpatient	WHRadjBMI	4_110775495_A_T	38327	9233	9117	6.2e-05	0.609734	3.88e-05	0.381478	0.00868714
rs112499882	LINC01365	Inpatient	WHRadjBMI	4_119809991_T_C	35931	9536	9395	0.00012519	0.00052356	0.192797	0.806273	0.00028118
rs12516488	LOC124901180	Inpatient	WHRadjBMI	5_45203097_A_G	33086	8097	7787	0.00231147	0.573394	0.00169861	0.421364	0.0012318
rs1368357	MAN2A1	Inpatient	WHRadjBMI	5_109853429_T_C	43503	11840	11656	9.69e-05	0.636427	5.5e-05	0.36119	0.00223053
rs7728749	PRR16	Inpatient	WHRadjBMI	5_120762234_T_C	44466	11743	11564	7.38e-05	0.572613	5.48e-05	0.42551	0.00174827
rs7722249	LOC105378239	Inpatient	WHRadjBMI	5_155375535_A_G	38927	10330	10230	0.00331573	0.648083	0.00176503	0.344985	0.00185117
rs28446029	LOC101928743,LOC124901288	Inpatient	WHRadjBMI	6_26305573_C_G	32780	8617	8227	9.26e-17	1.66e-12	5.58e-05	0.999944	2.83e-07
rs35074855	HLA-DRB5,HLA-DRB6	Inpatient	WHRadjBMI	6_32593363_C_G	56251	15301	15006	5.22e-46	5.4e-36	9.68e-11	1	5.84e-13
rs9273368	HLA-DRB5,HLA-DRB6	Inpatient	WHRadjBMI	6_32658698_A_G	57783	16270	15971	5.91e-46	5.74e-36	1.03e-10	1	6.61e-13
rs2814985	ILRUN	Inpatient	WHRadjBMI	6_34580519_T_C	39892	10175	10025	4.17e-88	1.38e-76	3.02e-12	1	1.35e-13
rs10257093	GET4	Inpatient	WHRadjBMI	7_859806_T_C	59776	14958	14644	0.0073022	0.478735	0.00770209	0.504951	0.00130964
rs766398643	MAD1L1	Inpatient	WHRadjBMI	7_2071215_A_AG	59085	13574	13356	0.00385903	0.51073	0.00347432	0.459803	0.0221332
rs6467913	PCLO	Inpatient	WHRadjBMI	7_82804606_A_C	37399	9942	9802	0.00297633	0.629334	0.00158713	0.335563	0.03054
rs10228494	FOXP2	Inpatient	WHRadjBMI	7_114443495_C_G	34956	8263	8130	0.00033397	0.279541	0.00083102	0.69556	0.0237344
rs6996979	LOC101929248	Inpatient	WHRadjBMI	8_10723040_C_G	57152	15021	14705	4.09e-12	7.29e-11	0.00952748	0.169544	0.820929
rs7045716	LOC107987122	Inpatient	WHRadjBMI	9_119914050_A_G	35525	9621	9472	0.0107363	0.575464	0.00754487	0.4044	0.0018548
rs7084454	MLLT10	Inpatient	WHRadjBMI	10_21532345_A_G	37617	8896	8756	1.47e-09	0.595772	9.56e-10	0.386334	0.017894
rs56115704	VDAC2	Inpatient	WHRadjBMI	10_75212020_A_G	34763	8389	8228	2.04e-09	1.55e-06	0.00131734	0.998627	5.46e-05
rs10832018	BMAL1	Inpatient	WHRadjBMI	11_13290877_A_G	40373	9895	9729	0.00028948	0.101381	0.00240865	0.843503	0.0524176
rs10767734	METTL15	Inpatient	WHRadjBMI	11_28620834_T_C	37618	8269	8065	0.00350314	0.722975	0.00131136	0.270635	0.00157541
rs606363	CNTN5	Inpatient	WHRadjBMI	11_100238133_T_C	44972	11464	11316	0.0931418	0.430875	0.0833632	0.385633	0.0069869
rs73004016	DRD2	Inpatient	WHRadjBMI	11_113574005_T_C	38983	9632	9481	0.00121761	0.156999	0.0033183	0.427451	0.411015
rs10785169	KCNC2	Inpatient	WHRadjBMI	12_75049508_T_C	38770	9433	9316	0.0212591	0.581354	0.0139534	0.38157	0.00186344
rs10506965	LOC124902981	Inpatient	WHRadjBMI	12_89381252_T_G	33198	7837	7662	0.0136166	0.632998	0.00682509	0.317251	0.0293092
rs73209287	PCDH17	Inpatient	WHRadjBMI	13_57942462_A_C	34665	8004	7877	2.18e-06	0.705589	9.01e-07	0.292106	0.00230183
rs9597879	LOC105370220	Inpatient	WHRadjBMI	13_58882267_A_G	36908	9054	8952	0.00778192	0.631684	0.00436609	0.354408	0.00175933
rs10133111	TRAF3	Inpatient	WHRadjBMI	14_102910984_A_G	44582	10742	10543	4.36e-05	0.525899	3.91e-05	0.47097	0.00304885
rs778984966	SMAD3	Inpatient	WHRadjBMI	15_67186307_CA_C	36525	9269	9109	2.19e-11	2.82e-09	0.0076989	0.990461	0.00183996
rs9937521	FTO	Inpatient	WHRadjBMI	16_53765384_T_C	37256	9570	9387	4.65e-10	9.76e-08	0.00473919	0.99525	1.08e-05
rs2032912	LOC105371325	Inpatient	WHRadjBMI	16_69534400_T_G	35442	8465	8314	1.45e-05	0.00442391	0.0001958	0.0586111	0.936755
rs8072532	SMG6	Inpatient	WHRadjBMI	17_2141979_A_G	47645	10119	9991	8.25e-08	0.00259811	1.97e-05	0.621321	0.376061
rs4795015	TMEM132E	Inpatient	WHRadjBMI	17_34617097_A_G	39367	10039	9919	0.0142863	0.670731	0.00653121	0.306633	0.00181882
rs79993364	BPTF	Inpatient	WHRadjBMI	17_67852461_CCT_C	41381	10397	10225	1.16e-09	1.26e-06	0.00091826	0.999068	1.23e-05
rs7230285	DCC	Inpatient	WHRadjBMI	18_53196710_A_G	44299	11466	11288	3.26e-07	0.620777	1.99e-07	0.378143	0.00107912
rs72982988	LINC03111	Inpatient	WHRadjBMI	18_60135482_A_G	40597	11028	10853	0.0200663	0.505348	0.0180447	0.454436	0.00210548
rs4808845	CRTC1	Inpatient	WHRadjBMI	19_18701214_A_G	41703	9564	9426	8.44e-41	2.15e-39	0.0377228	0.962245	3.18e-05
rs11088984	ADARB1	Inpatient	WHRadjBMI	21_45250130_A_C	50787	12644	12421	2.17e-05	0.00076889	0.0273942	0.971767	4.81e-05
rs767591741	TTC28_1	Inpatient	WHRadjBMI	22_28070639_A_G	36382	8227	8087	3.8e-10	0.00032611	1.17e-06	0.999668	4.31e-06
rs62237617	TTC28_2	Inpatient	WHRadjBMI	22_28365160_T_C	34618	7962	7824	6.26e-22	5.45e-16	1.15e-06	0.999999	5.54e-09
rs12739999	ADGRB2	Primary care	ADHD	1_31742389_A_G	17899	1693	1693	0	0	0.00044258	0.999557	8.2e-07
rs4378243	LOC124904227,LOC124900404	Primary care	ADHD	1_97930325_T_G	18836	2000	2000	0	0	1.58e-05	0.999984	9.97e-08
rs56153184	LOC124908056	Primary care	ADHD	2_22374255_T_C	20017	1868	1868	0	0	0.00784246	0.98773	0.00442782
rs805830	YIPF4	Primary care	ADHD	2_32276406_T_C	20558	1900	1900	0	0	0.00498884	0.991826	0.00318501
rs62156704	DPP10	Primary care	ADHD	2_115570674_T_G	19659	2198	2198	0	0	0.00468867	0.995303	8.68e-06
rs12478156	LOC105373728	Primary care	ADHD	2_163523148_T_C	18118	1678	1677	0	0	0.045808	0.95371	0.00048227
rs375218	FIGN,GRB14	Primary care	ADHD	2_164199401_T_C	18303	1603	1602	0	0	0.00804745	0.99179	0.00016303
rs2366311	LOC105376987	Primary care	ADHD	3_20698841_C_G	21363	3511	3511	0	0	0.00185426	0.989897	0.00824871
rs12374076	RBMS3	Primary care	ADHD	3_29722824_A_G	22072	3574	3574	0	0	0.00542024	0.994574	5.46e-06
rs58783993	ARPP21	Primary care	ADHD	3_35603950_A_C	19650	2381	2380	0	0	0.0107806	0.989195	2.45e-05
rs77463213	ANO10	Primary care	ADHD	3_43390532_T_C	19121	1957	1957	0	0	0.00051367	0.999486	5.95e-07
rs35854294	LOC124909489	Primary care	ADHD	3_44018987_T_C	17967	1966	1965	0	0	0.00092786	0.999071	9.48e-07
rs60933862	RHOA,BSN,IP6K1	Primary care	ADHD	3_49408664_G_GTATA	14065	1148	1147	0	0	0.00042961	0.112605	0.886966
rs9816306	SLC66A1LP	Primary care	ADHD	3_157802269_T_C	18753	2609	2609	0	0	0.0560102	0.943874	0.0001163
rs4833443	MIR297	Primary care	ADHD	4_110763487_T_C	19706	2150	2150	0	0	5.19e-07	0.999999	1.45e-09
rs12517438	LOC124900952	Primary care	ADHD	5_30841947_T_G	20295	2725	2723	0	0	0.00150011	0.998498	1.53e-06
rs72774727	EDIL3	Primary care	ADHD	5_83932379_T_C	18794	2106	2106	0	0	0.0758168	0.9241	8.36e-05
rs325485	LOC105379110	Primary care	ADHD	5_104659667_A_G	21167	2726	2726	0	0	0.00095704	0.999042	1.12e-06
rs9467715	LOC101928743,LOC124901288	Primary care	ADHD	6_26341073_T_C	16724	2591	2570	0	0	0.00471279	0.0345008	0.960786
rs7773677	LOC105375012	Primary care	ADHD	6_30368647_C_G	26549	5977	5972	0	0	4.01e-09	1	1.74e-10
rs34021093	MICA-AS1	Primary care	ADHD	6_31335695_T_C	28803	8572	8563	0	0	1.69e-11	1	1.66e-12
rs1055388	MICA-AS1	Primary care	ADHD	6_31533960_T_C	27043	7951	7941	0	0	1.69e-11	1	1.66e-12
rs474534	MIR1236	Primary care	ADHD	6_31970330_A_G	18782	4605	4601	0	0	1.79e-19	1	2.75e-22
rs4380799	HLA-DRB5,HLA-DRB6	Primary care	ADHD	6_32604087_T_G	37386	7886	7880	0	0	5.67e-26	1	3.88e-15
rs3104413	HLA-DRB5,HLA-DRB6	Primary care	ADHD	6_32614873_C_G	37514	7973	7967	0	0	5.67e-26	1	3.88e-15
rs7740638	HLA-DRB5,HLA-DRB6	Primary care	ADHD	6_32647035_A_G	38165	8371	8365	0	0	5.67e-26	1	3.88e-15
rs9273393	HLA-DRB5,HLA-DRB6	Primary care	ADHD	6_32659273_A_G	38319	8450	8444	0	0	5.67e-26	1	3.88e-15
rs9273486	HLA-DRB5,HLA-DRB6	Primary care	ADHD	6_32660371_T_C	38320	8454	8448	0	0	5.67e-26	1	3.88e-15
rs77412621	GGNBP1	Primary care	ADHD	6_33510339_T_C	23359	4431	4430	0	0	0.00143645	0.0241462	0.974417
rs34394488	CNPY3,PTK7	Primary care	ADHD	6_42928055_T_TC	18564	1907	1907	0	0	0.00369178	0.996303	4.99e-06
rs58169303	MAD1L1	Primary care	ADHD	7_1843638_T_C	29028	2654	2654	0	0	0.0251817	0.974765	5.28e-05
rs11770163	MET	Primary care	ADHD	7_116777794_C_G	17100	1723	1723	0	0	0.00313417	0.995874	0.00099206
rs3780208	NEK6	Primary care	ADHD	9_124322315_A_G	20025	1901	1901	0	0	0.00095225	0.084719	0.914329
rs113059026	ARHGAP12	Primary care	ADHD	10_31869550_A_C	20147	2287	2287	0	0	0.00288223	0.997114	3.4e-06
rs4636654	METTL15	Primary care	ADHD	11_28621106_A_G	17942	2007	2007	0	0	0.00028875	0.999711	4.43e-07
rs12575544	NCAM1	Primary care	ADHD	11_113048263_A_G	18925	2625	2625	0	0	7.69e-08	1	1.04e-10
rs7977748	KCNC2	Primary care	ADHD	12_74910357_T_C	19155	2364	2363	0	0	0.00158899	0.998407	3.68e-06
rs2111216	MMAB,FAM222A	Primary care	ADHD	12_109572346_A_G	18582	2675	2674	0	0	0.00238457	0.997576	3.92e-05
rs735465	MMAB,FAM222A	Primary care	ADHD	12_109698469_C_G	18128	2608	2607	0	0	0.00238458	0.997576	3.92e-05
rs10774625	ATXN2	Primary care	ADHD	12_111472415_A_G	15848	982	982	0	0	0.00022994	0.00536601	0.994404
rs1716170	MPHOSPH9	Primary care	ADHD	12_123231966_T_C	17876	2107	2107	0	0	4.89e-06	0.999995	7.62e-09
rs9528535	LOC107984589	Primary care	ADHD	13_34017531_T_C	20450	2568	2568	0	0	0.0108037	0.985148	0.00404861
rs117322376	LOC105370220	Primary care	ADHD	13_58868201_A_G	18711	2889	2889	0	0	0.00264979	0.997346	4.44e-06
rs4886339	LOC105370231	Primary care	ADHD	13_61565006_A_G	20958	3480	3479	0	0	0.0061144	0.993877	9.06e-06
rs698015	OTX2	Primary care	ADHD	14_56803107_T_C	20117	2506	2505	0	0	0.00166595	0.998332	1.89e-06
rs1289424	LINC00911	Primary care	ADHD	14_85454487_T_G	20335	2887	2887	0	0	0.0438343	0.956115	5.07e-05
rs62033400	FTO	Primary care	ADHD	16_53777876_A_G	18991	2469	2469	0	0	1.3e-12	1	1.48e-15
rs1555568	SMG6	Primary care	ADHD	17_2246211_T_C	23024	2186	2186	0	0	0.0120694	0.987887	4.35e-05
rs646876	FLJ40194,ZNF652	Primary care	ADHD	17_49252003_A_C	18305	2008	2008	0	0	4.58e-07	0.999999	9.47e-07
rs11650332	BPTF	Primary care	ADHD	17_67979938_A_G	19711	2317	2317	0	0	4.03e-06	0.999996	6.17e-09
rs11653064	RPTOR	Primary care	ADHD	17_80921935_A_G	25572	2419	2418	0	0	0.002107	0.99789	3.04e-06
rs891387	NPC1	Primary care	ADHD	18_23523945_T_C	18075	1748	1748	0	0	0.00052946	0.999445	2.6e-05
rs140046499	DCC	Primary care	ADHD	18_53256066_T_C	22508	3342	3341	0	0	0.0002331	0.999758	8.78e-06
rs7236339	KCNG2	Primary care	ADHD	18_79819773_A_G	21649	2183	2183	0	0	0.0176902	0.982285	2.45e-05
rs111536658	ZNF831,EDN3	Primary care	ADHD	20_59185082_T_TCATA	20820	2330	2330	0	0	0.0188166	0.98114	4.39e-05
rs2250773	RRP1B	Primary care	ADHD	21_43667905_T_C	17218	1796	1503	0	0	0.0016386	0.998355	6.28e-06
rs12739999	ADGRB2	Primary care	Albumin	1_31742389_A_G	17618	6732	4644	0.00039312	0.88794	4.87e-05	0.109921	0.001697
rs4378243	LOC124904227,LOC124900404	Primary care	Albumin	1_97930325_T_G	18507	6574	4331	1.33e-05	0.907333	1.31e-06	0.0890174	0.0036349
rs56153184	LOC124908056	Primary care	Albumin	2_22374255_T_C	19697	6076	4445	0.00544282	0.736157	0.00188567	0.255041	0.00147315
rs805830	YIPF4	Primary care	Albumin	2_32276406_T_C	20218	7218	5049	0.00343879	0.686811	0.00050821	0.101295	0.207947
rs62156704	DPP10	Primary care	Albumin	2_115570674_T_G	19278	6804	4833	0.00379112	0.846092	0.00065445	0.146055	0.00340752
rs12478156	LOC105373728	Primary care	Albumin	2_163523148_T_C	17851	6885	4603	0.0324603	0.739938	0.00945438	0.215512	0.00263542
rs375218	FIGN,GRB14	Primary care	Albumin	2_164199401_T_C	18027	6294	4288	3.01e-27	3.96e-25	0.00755279	0.992362	8.51e-05
rs2366311	LOC105376987	Primary care	Albumin	3_20698841_C_G	20921	8961	6543	0.00153464	0.821439	0.0003263	0.174657	0.00204334
rs12374076	RBMS3	Primary care	Albumin	3_29722824_A_G	21532	9090	6683	0.00323135	0.613094	0.00194495	0.369007	0.012723
rs58783993	ARPP21	Primary care	Albumin	3_35603950_A_C	19281	7700	5118	0.00654057	0.865438	0.00078826	0.104279	0.0229542
rs77463213	ANO10	Primary care	Albumin	3_43390532_T_C	18825	6732	4602	0.00034669	0.90717	3.31e-05	0.0866642	0.00578572
rs35854294	LOC124909489	Primary care	Albumin	3_44018987_T_C	17684	5977	4132	0.00081241	0.918385	6.88e-05	0.0778105	0.00292345
rs60933862	RHOA,BSN,IP6K1	Primary care	Albumin	3_49408664_G_GTATA	13897	4600	3067	2.84e-12	8.63e-10	0.00328195	0.996705	1.28e-05
rs9816306	SLC66A1LP	Primary care	Albumin	3_157802269_T_C	18412	7691	5020	0.0397995	0.677496	0.0156117	0.265752	0.00134049
rs4833443	MIR297	Primary care	Albumin	4_110763487_T_C	19324	6774	4776	2.86e-07	0.610649	1.81e-07	0.386455	0.00289586
rs12517438	LOC124900952	Primary care	Albumin	5_30841947_T_G	19818	8057	5944	0.00123008	0.905813	0.00012365	0.09105	0.00178305
rs72774727	EDIL3	Primary care	Albumin	5_83932379_T_C	18429	7339	4908	0.0643891	0.805126	0.00934738	0.116876	0.00426109
rs325485	LOC105379110	Primary care	Albumin	5_104659667_A_G	20711	7798	5325	0.00083157	0.878812	9.64e-05	0.101846	0.0184141
rs9467715	LOC101928743,LOC124901288	Primary care	Albumin	6_26341073_T_C	16323	7713	5487	0.00846514	0.0827089	0.084232	0.822989	0.00160535
rs7773677	LOC105375012	Primary care	Albumin	6_30368647_C_G	25581	15688	13043	1.46e-16	2.79e-08	5.23e-09	1	3.88e-07
rs34021093	MICA-AS1	Primary care	Albumin	6_31335695_T_C	27357	19690	16503	5.91e-32	2.12e-21	2.79e-11	1	1.42e-11
rs1055388	MICA-AS1	Primary care	Albumin	6_31533960_T_C	25680	18589	15470	5.19e-32	1.99e-21	2.62e-11	1	1.25e-11
rs474534	MIR1236	Primary care	Albumin	6_31970330_A_G	17929	12118	9313	1.9e-34	1.06e-15	1.79e-19	1	1.26e-13
rs4380799	HLA-DRB5,HLA-DRB6	Primary care	Albumin	6_32604087_T_G	35318	26778	23200	1.35e-40	2.51e-15	5.38e-26	1	1.1e-17
rs3104413	HLA-DRB5,HLA-DRB6	Primary care	Albumin	6_32614873_C_G	35436	26904	23321	1.37e-40	2.53e-15	5.41e-26	1	1.11e-17
rs7740638	HLA-DRB5,HLA-DRB6	Primary care	Albumin	6_32647035_A_G	36039	27451	23836	1.43e-40	2.58e-15	5.53e-26	1	1.16e-17
rs9273393	HLA-DRB5,HLA-DRB6	Primary care	Albumin	6_32659273_A_G	36185	27583	23957	1.44e-40	2.6e-15	5.55e-26	1	1.17e-17
rs9273486	HLA-DRB5,HLA-DRB6	Primary care	Albumin	6_32660371_T_C	36188	27587	23961	1.44e-40	2.6e-15	5.55e-26	1	1.17e-17
rs77412621	GGNBP1	Primary care	Albumin	6_33510339_T_C	22703	12069	9498	1.99e-10	4.8e-09	0.03981	0.959655	0.00053453
rs34394488	CNPY3,PTK7	Primary care	Albumin	6_42928055_T_TC	18226	6418	4543	0.00272529	0.823466	0.00055566	0.16789	0.00536327
rs58169303	MAD1L1	Primary care	Albumin	7_1843638_T_C	28624	9020	6943	5.44e-24	2.3e-22	0.0230665	0.976646	0.00028723
rs11770163	MET	Primary care	Albumin	7_116777794_C_G	16826	5818	3883	0.00278173	0.884111	0.00034996	0.111224	0.00153347
rs3780208	NEK6	Primary care	Albumin	9_124322315_A_G	19731	7114	4774	0.00946285	0.878846	0.00117462	0.10909	0.00142739
rs113059026	ARHGAP12	Primary care	Albumin	10_31869550_A_C	19781	7515	5015	0.00220611	0.87127	0.00031411	0.12405	0.00215996
rs4636654	METTL15	Primary care	Albumin	11_28621106_A_G	17624	7212	4481	0.00016644	0.578106	0.000119	0.413348	0.00826074
rs12575544	NCAM1	Primary care	Albumin	11_113048263_A_G	18616	7570	5422	4.61e-08	0.849804	7.94e-09	0.146386	0.0038093
rs7977748	KCNC2	Primary care	Albumin	12_74910357_T_C	18777	7037	4779	0.00130757	0.906473	0.0001305	0.0904674	0.00162149
rs2111216	MMAB,FAM222A	Primary care	Albumin	12_109572346_A_G	18246	7199	5166	0.00172391	0.791867	0.0004413	0.202707	0.0032605
rs735465	MMAB,FAM222A	Primary care	Albumin	12_109698469_C_G	17782	6843	4973	0.00161542	0.741957	0.00055046	0.25282	0.00305691
rs10774625	ATXN2	Primary care	Albumin	12_111472415_A_G	15645	3941	2793	4.28e-16	1.42e-14	0.0258764	0.857402	0.116722
rs1716170	MPHOSPH9	Primary care	Albumin	12_123231966_T_C	17600	5637	4354	8.22e-16	1.75e-10	4.69e-06	0.999995	1.07e-07
rs9528535	LOC107984589	Primary care	Albumin	13_34017531_T_C	20097	7177	5192	0.00859941	0.801131	0.00199983	0.186305	0.0019647
rs117322376	LOC105370220	Primary care	Albumin	13_58868201_A_G	18217	8606	5385	0.00234797	0.889252	0.000276	0.104528	0.00359619
rs4886339	LOC105370231	Primary care	Albumin	13_61565006_A_G	20404	8634	6223	0.00464521	0.805653	0.00107466	0.186384	0.00224286
rs698015	OTX2	Primary care	Albumin	14_56803107_T_C	19720	7348	5447	0.001384	0.880377	0.00017765	0.112998	0.00506328
rs1289424	LINC00911	Primary care	Albumin	14_85454487_T_G	19990	7841	5349	0.039349	0.862887	0.00416918	0.091424	0.00217049
rs62033400	FTO	Primary care	Albumin	16_53777876_A_G	18635	6821	5006	1.64e-17	1.3e-05	6.74e-14	0.0525795	0.947407
rs1555568	SMG6	Primary care	Albumin	17_2246211_T_C	22615	7927	5542	2.82e-91	2.35e-89	0.011886	0.988096	1.8e-05
rs646876	FLJ40194,ZNF652	Primary care	Albumin	17_49252003_A_C	17987	6881	4597	4.79e-16	1.1e-09	4.36e-07	1	4.62e-10
rs11650332	BPTF	Primary care	Albumin	17_67979938_A_G	19391	6792	4984	2.53e-15	7.02e-10	3.61e-06	0.999996	5.27e-09
rs11653064	RPTOR	Primary care	Albumin	17_80921935_A_G	25117	8458	6539	0.00171527	0.829197	0.00034658	0.167542	0.00119944
rs891387	NPC1	Primary care	Albumin	18_23523945_T_C	17826	6633	4145	0.00045325	0.860014	7.11e-05	0.134968	0.00449382
rs140046499	DCC	Primary care	Albumin	18_53256066_T_C	21971	9086	6484	0.00014407	0.726854	5.34e-05	0.269618	0.00333008
rs7236339	KCNG2	Primary care	Albumin	18_79819773_A_G	21291	7121	5682	0.0148096	0.824307	0.00274892	0.153001	0.00513355
rs111536658	ZNF831,EDN3	Primary care	Albumin	20_59185082_T_TCATA	20418	6923	5094	0.00103107	0.0609548	0.0155984	0.922145	0.00027032
rs2250773	RRP1B	Primary care	Albumin	21_43667905_T_C	17008	7245	4252	0.00107313	0.771627	0.00030972	0.222695	0.00429511
rs138519041	LOC107985652	Primary care	Albumin	X_25108474_T_C	5305	1684	773	0.041067	0.927765	0.00065423	0.0147642	0.0157494
rs12739999	ADGRB2	Primary care	AllCancers	1_31742389_A_G	18130	7659	7091	0.00029425	0.664641	0.000146	0.329774	0.00514382
rs4378243	LOC124904227,LOC124900404	Primary care	AllCancers	1_97930325_T_G	18637	6944	6410	1.02e-05	0.696969	3.98e-06	0.270706	0.0323114
rs56153184	LOC124908056	Primary care	AllCancers	2_22374255_T_C	19777	8297	7674	0.00470344	0.635708	0.00258445	0.349301	0.00770269
rs805830	YIPF4	Primary care	AllCancers	2_32276406_T_C	20255	8620	7830	0.00327057	0.65389	0.00169238	0.338356	0.00279079
rs62156704	DPP10	Primary care	AllCancers	2_115570674_T_G	19472	8531	7935	0.00210867	0.47109	0.00233371	0.521363	0.00310466
rs12478156	LOC105373728	Primary care	AllCancers	2_163523148_T_C	17986	7041	6558	0.0283408	0.652446	0.0128273	0.295291	0.0110947
rs375218	FIGN,GRB14	Primary care	AllCancers	2_164199401_T_C	18176	7062	6610	0.00438576	0.575782	0.0031489	0.413398	0.00328527
rs2366311	LOC105376987	Primary care	AllCancers	3_20698841_C_G	21053	10093	9411	0.00121433	0.650216	0.00064302	0.344306	0.00362052
rs12374076	RBMS3	Primary care	AllCancers	3_29722824_A_G	21689	10091	9367	0.0027128	0.515592	0.00248717	0.472703	0.0065058
rs58783993	ARPP21	Primary care	AllCancers	3_35603950_A_C	19455	8646	8041	0.00479231	0.635136	0.00261577	0.346663	0.0107932
rs77463213	ANO10	Primary care	AllCancers	3_43390532_T_C	18908	8397	7711	0.00023657	0.619215	0.00014223	0.372265	0.00814112
rs35854294	LOC124909489	Primary care	AllCancers	3_44018987_T_C	17848	7321	6704	0.00059729	0.675526	0.00027126	0.306774	0.0168314
rs60933862	RHOA,BSN,IP6K1	Primary care	AllCancers	3_49408664_G_GTATA	14123	5282	4876	0.00239786	0.728495	0.00086684	0.263352	0.00488801
rs9816306	SLC66A1LP	Primary care	AllCancers	3_157802269_T_C	18635	7790	7147	0.0384958	0.662164	0.0161874	0.278435	0.00471796
rs4833443	MIR297	Primary care	AllCancers	4_110763487_T_C	19482	7586	7092	2.7e-07	0.575032	1.96e-07	0.418908	0.00606019
rs12517438	LOC124900952	Primary care	AllCancers	5_30841947_T_G	19931	9192	8549	0.00085412	0.629193	0.00049858	0.367277	0.00217686
rs72774727	EDIL3	Primary care	AllCancers	5_83932379_T_C	18590	7470	6977	0.0501292	0.635452	0.0227183	0.28798	0.00372113
rs325485	LOC105379110	Primary care	AllCancers	5_104659667_A_G	20849	9793	8985	0.00058951	0.623263	0.0003454	0.365167	0.0106349
rs9467715	LOC101928743,LOC124901288	Primary care	AllCancers	6_26341073_T_C	16150	8005	6979	0.065757	0.649081	0.0255303	0.251999	0.00763262
rs7773677	LOC105375012	Primary care	AllCancers	6_30368647_C_G	25843	14826	13954	3.47e-09	0.619675	2.02e-09	0.360743	0.0195819
rs34021093	MICA-AS1	Primary care	AllCancers	6_31335695_T_C	27655	18614	17425	7.51e-13	0.0254795	2.87e-11	0.973757	0.0007632
rs1055388	MICA-AS1	Primary care	AllCancers	6_31533960_T_C	25979	17382	16256	6.39e-13	0.0232342	2.68e-11	0.976117	0.00064921
rs474534	MIR1236	Primary care	AllCancers	6_31970330_A_G	18139	10935	10036	5.28e-21	0.029356	1.73e-19	0.961226	0.00941824
rs4380799	HLA-DRB5,HLA-DRB6	Primary care	AllCancers	6_32604087_T_G	36169	22057	20703	8.35e-30	0.00017389	4.8e-26	0.999814	1.25e-05
rs3104413	HLA-DRB5,HLA-DRB6	Primary care	AllCancers	6_32614873_C_G	36291	22173	20818	8.44e-30	0.00017485	4.82e-26	0.999812	1.27e-05
rs7740638	HLA-DRB5,HLA-DRB6	Primary care	AllCancers	6_32647035_A_G	36909	22760	21373	8.89e-30	0.00017951	4.95e-26	0.999807	1.34e-05
rs9273393	HLA-DRB5,HLA-DRB6	Primary care	AllCancers	6_32659273_A_G	37055	22884	21489	8.99e-30	0.00018049	4.98e-26	0.999806	1.35e-05
rs9273486	HLA-DRB5,HLA-DRB6	Primary care	AllCancers	6_32660371_T_C	37055	22885	21489	8.99e-30	0.00018049	4.98e-26	0.999806	1.35e-05
rs77412621	GGNBP1	Primary care	AllCancers	6_33510339_T_C	22837	12433	11595	0.0165162	0.345559	0.0288469	0.603544	0.00553434
rs34394488	CNPY3,PTK7	Primary care	AllCancers	6_42928055_T_TC	18323	7481	6781	0.00226736	0.685116	0.00100925	0.304951	0.00665629
rs58169303	MAD1L1	Primary care	AllCancers	7_1843638_T_C	28726	12278	11534	0.0024184	0.0895264	0.0238511	0.882939	0.00126493
rs11770163	MET	Primary care	AllCancers	7_116777794_C_G	16990	6804	6331	0.002017	0.641416	0.00111023	0.353056	0.00240088
rs3780208	NEK6	Primary care	AllCancers	9_124322315_A_G	19858	7575	7080	0.00641543	0.663263	0.00307603	0.318007	0.0092382
rs113059026	ARHGAP12	Primary care	AllCancers	10_31869550_A_C	19901	8801	8166	0.00167514	0.662164	0.00084167	0.3327	0.00261908
rs4636654	METTL15	Primary care	AllCancers	11_28621106_A_G	17787	7454	6762	0.00018624	0.646946	0.00010088	0.350411	0.00235634
rs12575544	NCAM1	Primary care	AllCancers	11_113048263_A_G	19921	8201	7679	3.53e-08	0.650641	1.88e-08	0.346565	0.00279324
rs7977748	KCNC2	Primary care	AllCancers	12_74910357_T_C	19002	7624	7027	0.00098124	0.680207	0.00045526	0.315584	0.00277279
rs2111216	MMAB,FAM222A	Primary care	AllCancers	12_109572346_A_G	18390	7627	7012	0.00152081	0.680206	0.0006966	0.311558	0.00601843
rs735465	MMAB,FAM222A	Primary care	AllCancers	12_109698469_C_G	17927	7480	6854	0.00146907	0.657004	0.00074901	0.334969	0.00580924
rs10774625	ATXN2	Primary care	AllCancers	12_111472415_A_G	15816	6279	5789	0.00027743	0.00926426	0.00054022	0.0170668	0.972851
rs1716170	MPHOSPH9	Primary care	AllCancers	12_123231966_T_C	17725	7237	6650	3.33e-06	0.710248	1.34e-06	0.284945	0.00480181
rs9528535	LOC107984589	Primary care	AllCancers	13_34017531_T_C	20252	8229	7686	0.00623031	0.581586	0.00434649	0.405733	0.00210422
rs117322376	LOC105370220	Primary care	AllCancers	13_58868201_A_G	18453	7962	7293	0.00189343	0.717416	0.0007138	0.27045	0.00952668
rs4886339	LOC105370231	Primary care	AllCancers	13_61565006_A_G	20555	9600	8828	0.00386922	0.671775	0.0018401	0.319476	0.00304009
rs698015	OTX2	Primary care	AllCancers	14_56803107_T_C	19870	8056	7514	0.00108437	0.690092	0.00047495	0.302255	0.00609324
rs1289424	LINC00911	Primary care	AllCancers	14_85454487_T_G	20144	8213	7636	0.0290303	0.650525	0.0134857	0.302189	0.00477066
rs62033400	FTO	Primary care	AllCancers	16_53777876_A_G	18742	7617	7105	8.67e-13	0.688096	3.71e-13	0.294363	0.0175405
rs1555568	SMG6	Primary care	AllCancers	17_2246211_T_C	22748	9222	8516	0.00770147	0.641834	0.00405958	0.338314	0.00809169
rs646876	FLJ40194,ZNF652	Primary care	AllCancers	17_49252003_A_C	18102	7395	6801	3.02e-07	0.691929	1.33e-07	0.305768	0.0023022
rs11650332	BPTF	Primary care	AllCancers	17_67979938_A_G	20529	8524	7947	2.27e-06	0.628248	1.31e-06	0.363458	0.00828996
rs11653064	RPTOR	Primary care	AllCancers	17_80921935_A_G	25405	10320	9623	0.00132657	0.64157	0.00073175	0.353894	0.00247711
rs891387	NPC1	Primary care	AllCancers	18_23523945_T_C	17965	6133	5672	0.00037976	0.720541	0.00014258	0.270514	0.00842297
rs140046499	DCC	Primary care	AllCancers	18_53256066_T_C	22190	9677	8929	0.00011532	0.592616	7.81e-05	0.401169	0.00602144
rs7236339	KCNG2	Primary care	AllCancers	18_79819773_A_G	21441	9182	8599	0.0109953	0.615301	0.00651119	0.364366	0.00282645
rs111536658	ZNF831,EDN3	Primary care	AllCancers	20_59185082_T_TCATA	20481	8198	7639	0.0113203	0.671301	0.00517191	0.306693	0.00551353
rs2250773	RRP1B	Primary care	AllCancers	21_43667905_T_C	17055	9090	6836	0.00096468	0.693883	0.00042042	0.302404	0.0023274
rs138519041	LOC107985652	Primary care	AllCancers	X_25108474_T_C	9776	4317	3873	0.0127515	0.797477	0.00278678	0.174272	0.0127122
rs12739999	ADGRB2	Primary care	ALT	1_31742389_A_G	17844	5672	1196	0.00041263	0.381968	0.00066484	0.615438	0.00151641
rs4378243	LOC124904227,LOC124900404	Primary care	ALT	1_97930325_T_G	18834	565	274	0.00344645	0.985918	2.51e-05	0.00717524	0.00343554
rs56153184	LOC124908056	Primary care	ALT	2_22374255_T_C	20017	204	204	0.336213	0.659671	0.00070042	0.00137223	0.00204387
rs805830	YIPF4	Primary care	ALT	2_32276406_T_C	20528	2925	661	0.111017	0.626638	0.034855	0.196709	0.0307806
rs62156704	DPP10	Primary care	ALT	2_115570674_T_G	19657	638	248	0.101079	0.885622	0.00107417	0.00940875	0.00281634
rs12478156	LOC105373728	Primary care	ALT	2_163523148_T_C	18118	340	200	0.685776	0.304904	0.00348531	0.00154532	0.00428988
rs375218	FIGN,GRB14	Primary care	ALT	2_164199401_T_C	18301	595	254	2.1e-40	8.03e-41	0.717469	0.274584	0.00794731
rs2366311	LOC105376987	Primary care	ALT	3_20698841_C_G	21363	197	196	0.153873	0.842342	0.00035512	0.00194254	0.00148723
rs12374076	RBMS3	Primary care	ALT	3_29722824_A_G	22070	647	358	0.0839324	0.8976	0.0013905	0.0148682	0.00220887
rs58783993	ARPP21	Primary care	ALT	3_35603950_A_C	19646	594	262	0.117992	0.870522	0.00087226	0.00643119	0.00418311
rs77463213	ANO10	Primary care	ALT	3_43390532_T_C	19109	1369	414	0.0195767	0.944572	0.00068048	0.0328306	0.0023403
rs35854294	LOC124909489	Primary care	ALT	3_44018987_T_C	17959	1407	398	0.0473422	0.919039	0.00145565	0.0282542	0.00390902
rs60933862	RHOA,BSN,IP6K1	Primary care	ALT	3_49408664_G_GTATA	13995	8396	1311	0.00140357	0.0510365	0.00572591	0.20747	0.734364
rs9816306	SLC66A1LP	Primary care	ALT	3_157802269_T_C	18733	1016	325	0.946045	0.0320036	0.0201937	0.00068206	0.00107575
rs4833443	MIR297	Primary care	ALT	4_110763487_T_C	19696	726	328	1.99e-05	0.98593	2.26e-07	0.0112069	0.00284257
rs12517438	LOC124900952	Primary care	ALT	5_30841947_T_G	20297	424	239	5.38e-42	2.53e-42	0.679899	0.319377	0.00072403
rs72774727	EDIL3	Primary care	ALT	5_83932379_T_C	18788	1112	425	0.843787	0.137396	0.0148863	0.00242247	0.00150811
rs325485	LOC105379110	Primary care	ALT	5_104659667_A_G	21167	173	173	0.0829931	0.912294	0.00011291	0.00123775	0.00336208
rs9467715	LOC101928743,LOC124901288	Primary care	ALT	6_26341073_T_C	16672	5217	1517	9.48e-07	2.38e-06	0.274874	0.690573	0.0345499
rs7773677	LOC105375012	Primary care	ALT	6_30368647_C_G	26504	5962	2369	6.73e-09	0.00033839	1.99e-05	0.99964	2.21e-06
rs34021093	MICA-AS1	Primary care	ALT	6_31335695_T_C	28679	11109	4112	6.7e-13	0.0294724	2.21e-11	0.970402	0.00012552
rs1055388	MICA-AS1	Primary care	ALT	6_31533960_T_C	26906	11645	3949	5.25e-13	0.0230877	2.22e-11	0.976814	9.8e-05
rs474534	MIR1236	Primary care	ALT	6_31970330_A_G	18615	13266	3594	3.41e-22	2.2e-06	1.55e-16	0.999998	4.43e-08
rs4380799	HLA-DRB5,HLA-DRB6	Primary care	ALT	6_32604087_T_G	37282	7999	3518	5.47e-36	3.67e-11	1.49e-25	1	7.01e-11
rs3104413	HLA-DRB5,HLA-DRB6	Primary care	ALT	6_32614873_C_G	37410	8025	3544	5.45e-36	3.66e-11	1.49e-25	1	7.01e-11
rs7740638	HLA-DRB5,HLA-DRB6	Primary care	ALT	6_32647035_A_G	38061	7737	3538	5.38e-36	3.61e-11	1.49e-25	1	7.01e-11
rs9273393	HLA-DRB5,HLA-DRB6	Primary care	ALT	6_32659273_A_G	38215	7590	3523	5.36e-36	3.59e-11	1.49e-25	1	7.01e-11
rs9273486	HLA-DRB5,HLA-DRB6	Primary care	ALT	6_32660371_T_C	38216	7589	3522	5.35e-36	3.59e-11	1.49e-25	1	7.01e-11
rs77412621	GGNBP1	Primary care	ALT	6_33510339_T_C	23279	7118	2060	0.0143026	0.044005	0.195284	0.600684	0.145725
rs34394488	CNPY3,PTK7	Primary care	ALT	6_42928055_T_TC	18477	6975	1474	1.2e-12	2.9e-11	0.039804	0.960098	9.79e-05
rs58169303	MAD1L1	Primary care	ALT	7_1843638_T_C	28972	4820	1237	0.332256	0.490837	0.0679366	0.100353	0.0086168
rs11770163	MET	Primary care	ALT	7_116777794_C_G	17078	1230	397	1.87e-05	6.35e-07	0.608167	0.020294	0.37152
rs3780208	NEK6	Primary care	ALT	9_124322315_A_G	19993	1696	508	0.00411555	0.00875314	0.00464223	0.00889971	0.973589
rs113059026	ARHGAP12	Primary care	ALT	10_31869550_A_C	20135	1296	397	0.0548995	0.913075	0.00113278	0.0188281	0.0120649
rs4636654	METTL15	Primary care	ALT	11_28621106_A_G	17940	280	155	0.0153867	0.979198	5.82e-05	0.00369977	0.00165723
rs12575544	NCAM1	Primary care	ALT	11_113048263_A_G	18909	1838	661	1.17e-06	0.885803	3.59e-08	0.027043	0.0871523
rs7977748	KCNC2	Primary care	ALT	12_74910357_T_C	19149	1055	346	0.168933	0.814084	0.00238404	0.0114855	0.00311373
rs2111216	MMAB,FAM222A	Primary care	ALT	12_109572346_A_G	18526	5770	1238	0.0136468	0.888998	0.00143652	0.0935773	0.00234177
rs735465	MMAB,FAM222A	Primary care	ALT	12_109698469_C_G	18090	5136	1101	0.0140181	0.913074	0.00106653	0.0694663	0.00237521
rs10774625	ATXN2	Primary care	ALT	12_111472415_A_G	15808	2913	574	3.14e-40	3.73e-39	0.00035906	0.00327352	0.996367
rs1716170	MPHOSPH9	Primary care	ALT	12_123231966_T_C	17814	6140	1245	5e-18	9.49e-14	3.44e-05	0.651192	0.348773
rs9528535	LOC107984589	Primary care	ALT	13_34017531_T_C	20442	413	234	0.379214	0.614303	0.00197696	0.00320125	0.00130391
rs117322376	LOC105370220	Primary care	ALT	13_58868201_A_G	18711	181	181	0.0349311	0.95989	4.85e-05	0.00132947	0.00380142
rs4886339	LOC105370231	Primary care	ALT	13_61565006_A_G	20954	288	165	0.0773848	0.917604	0.00028583	0.00338796	0.00133752
rs698015	OTX2	Primary care	ALT	14_56803107_T_C	20105	1068	434	0.0182065	0.961617	0.00033251	0.0175601	0.00228422
rs1289424	LINC00911	Primary care	ALT	14_85454487_T_G	20335	345	241	0.443651	0.551227	0.00143453	0.00178047	0.0019072
rs62033400	FTO	Primary care	ALT	16_53777876_A_G	18973	1813	547	7.16e-12	0.805845	1.69e-12	0.190172	0.00398343
rs1555568	SMG6	Primary care	ALT	17_2246211_T_C	22953	5694	1294	0.00060595	0.00655219	0.0771557	0.834214	0.0814724
rs646876	FLJ40194,ZNF652	Primary care	ALT	17_49252003_A_C	18271	3165	778	6.04e-06	0.748902	3.56e-07	0.0439385	0.207153
rs11650332	BPTF	Primary care	ALT	17_67979938_A_G	19675	2677	723	6.65e-14	4.04e-10	1.64e-06	0.00899981	0.990999
rs11653064	RPTOR	Primary care	ALT	17_80921935_A_G	25479	5948	1512	0.00187232	0.0421885	0.0406088	0.915027	0.00030322
rs891387	NPC1	Primary care	ALT	18_23523945_T_C	18043	3594	817	0.00120934	0.437471	0.00011736	0.0419346	0.519268
rs140046499	DCC	Primary care	ALT	18_53256066_T_C	22506	713	312	0.00680202	0.978899	7.55e-05	0.0108688	0.00335496
rs7236339	KCNG2	Primary care	ALT	18_79819773_A_G	21605	3159	840	0.184326	0.739786	0.013962	0.0560301	0.00589625
rs111536658	ZNF831,EDN3	Primary care	ALT	20_59185082_T_TCATA	20784	2896	834	0.373299	0.585414	0.0146468	0.0229657	0.0036746
rs2250773	RRP1B	Primary care	ALT	21_43667905_T_C	17184	2716	754	0.0190893	0.919727	0.00115441	0.0556151	0.00441455
rs138519041	LOC107985652	Primary care	ALT	X_25108474_T_C	5305	650	121	0.0293296	0.96165	8e-05	0.00261587	0.00632429
rs12739999	ADGRB2	Primary care	Angina	1_31742389_A_G	18128	7674	7091	4.35e-05	0.0983611	2.57e-05	0.0573101	0.84426
rs4378243	LOC124904227,LOC124900404	Primary care	Angina	1_97930325_T_G	18635	6946	6403	8.15e-06	0.554184	4.49e-06	0.305618	0.140185
rs56153184	LOC124908056	Primary care	Angina	2_22374255_T_C	19777	8311	7684	0.00476003	0.644635	0.00237599	0.321746	0.026483
rs805830	YIPF4	Primary care	Angina	2_32276406_T_C	20253	8658	7842	0.00331677	0.663127	0.00160113	0.320105	0.0118501
rs62156704	DPP10	Primary care	Angina	2_115570674_T_G	19470	8529	7931	0.00201967	0.451203	0.00242971	0.542807	0.00154022
rs12478156	LOC105373728	Primary care	Angina	2_163523148_T_C	17986	7042	6554	0.0172918	0.398075	0.0225008	0.517947	0.044186
rs375218	FIGN,GRB14	Primary care	Angina	2_164199401_T_C	18176	7079	6619	3.59e-06	0.00047117	0.00755556	0.991927	4.25e-05
rs2366311	LOC105376987	Primary care	Angina	3_20698841_C_G	21051	10126	9425	0.00112592	0.60288	0.00066885	0.358102	0.0372226
rs12374076	RBMS3	Primary care	Angina	3_29722824_A_G	21689	10121	9384	0.00320981	0.610055	0.00179391	0.340905	0.0440367
rs58783993	ARPP21	Primary care	Angina	3_35603950_A_C	19453	8673	8057	0.00408182	0.540973	0.00301032	0.398911	0.0530231
rs77463213	ANO10	Primary care	Angina	3_43390532_T_C	18904	8406	7710	1.19e-05	0.0310649	6.73e-05	0.175265	0.793591
rs35854294	LOC124909489	Primary care	Angina	3_44018987_T_C	17846	7336	6709	1.78e-06	0.00201202	8.17e-05	0.0915425	0.906362
rs60933862	RHOA,BSN,IP6K1	Primary care	Angina	3_49408664_G_GTATA	14120	5300	4883	4.12e-06	0.00125122	0.00041061	0.123874	0.87446
rs9816306	SLC66A1LP	Primary care	Angina	3_157802269_T_C	18633	7812	7154	0.0192849	0.33178	0.035166	0.604991	0.00877813
rs4833443	MIR297	Primary care	Angina	4_110763487_T_C	19482	7585	7075	3.2e-07	0.68302	1.45e-07	0.310207	0.00677223
rs12517438	LOC124900952	Primary care	Angina	5_30841947_T_G	19931	9214	8561	0.00018789	0.138408	0.00021282	0.156069	0.705122
rs72774727	EDIL3	Primary care	Angina	5_83932379_T_C	18588	7492	6991	0.0471185	0.5973	0.0247992	0.314352	0.0164308
rs325485	LOC105379110	Primary care	Angina	5_104659667_A_G	20847	9826	9013	0.00013311	0.140733	0.00020693	0.218137	0.64079
rs9467715	LOC101928743,LOC124901288	Primary care	Angina	6_26341073_T_C	16150	8070	7015	0.046477	0.458799	0.0432021	0.426445	0.0250769
rs7773677	LOC105375012	Primary care	Angina	6_30368647_C_G	25841	14925	14038	3.84e-09	0.683356	1.73e-09	0.307008	0.00963626
rs34021093	MICA-AS1	Primary care	Angina	6_31335695_T_C	27649	18801	17586	1.12e-20	3.76e-10	2.97e-11	0.998715	0.00128504
rs1055388	MICA-AS1	Primary care	Angina	6_31533960_T_C	25973	17565	16415	9.54e-21	3.44e-10	2.77e-11	0.998904	0.00109568
rs474534	MIR1236	Primary care	Angina	6_31970330_A_G	18135	10990	10070	3.63e-32	2.01e-13	1.8e-19	1	3.8e-12
rs4380799	HLA-DRB5,HLA-DRB6	Primary care	Angina	6_32604087_T_G	36147	23426	22034	2.33e-38	4.55e-13	5.11e-26	1	7.78e-12
rs3104413	HLA-DRB5,HLA-DRB6	Primary care	Angina	6_32614873_C_G	36269	23542	22149	2.38e-38	4.64e-13	5.13e-26	1	7.96e-12
rs7740638	HLA-DRB5,HLA-DRB6	Primary care	Angina	6_32647035_A_G	36885	24133	22707	5.67e-38	1.08e-12	5.26e-26	1	1.9e-11
rs9273393	HLA-DRB5,HLA-DRB6	Primary care	Angina	6_32659273_A_G	37031	24260	22824	5.88e-38	1.11e-12	5.29e-26	1	1.97e-11
rs9273486	HLA-DRB5,HLA-DRB6	Primary care	Angina	6_32660371_T_C	37031	24261	22824	5.88e-38	1.11e-12	5.29e-26	1	1.97e-11
rs77412621	GGNBP1	Primary care	Angina	6_33510339_T_C	22833	12475	11621	0.00628878	0.131294	0.026762	0.558519	0.277137
rs34394488	CNPY3,PTK7	Primary care	Angina	6_42928055_T_TC	18321	7516	6794	3.03e-05	0.00916691	0.00187298	0.565526	0.423404
rs58169303	MAD1L1	Primary care	Angina	7_1843638_T_C	28724	12312	11556	1.14e-07	4.21e-06	0.00303952	0.111684	0.885273
rs11770163	MET	Primary care	Angina	7_116777794_C_G	16990	6823	6339	6.59e-06	0.0020948	0.00025216	0.0792699	0.918377
rs3780208	NEK6	Primary care	Angina	9_124322315_A_G	19858	7585	7074	0.0069563	0.719176	0.00257829	0.266551	0.00473793
rs113059026	ARHGAP12	Primary care	Angina	10_31869550_A_C	19899	8823	8163	1.81e-06	0.00071658	0.00252115	0.99657	0.00019029
rs4636654	METTL15	Primary care	Angina	11_28621106_A_G	17783	7411	6716	0.00019756	0.686244	8.14e-05	0.28269	0.0307874
rs12575544	NCAM1	Primary care	Angina	11_113048263_A_G	19921	8191	7666	1.03e-08	0.190334	3.39e-08	0.623697	0.185968
rs7977748	KCNC2	Primary care	Angina	12_74910357_T_C	18998	7565	6958	3.25e-05	0.0225283	0.00043025	0.297572	0.679437
rs2111216	MMAB,FAM222A	Primary care	Angina	12_109572346_A_G	18390	7653	7032	0.00090883	0.406487	0.00053447	0.238698	0.353372
rs735465	MMAB,FAM222A	Primary care	Angina	12_109698469_C_G	17927	7502	6869	0.00090527	0.404861	0.00054124	0.241705	0.351988
rs10774625	ATXN2	Primary care	Angina	12_111472415_A_G	15816	6289	5793	3.84e-17	1.28e-15	0.00022133	0.00639762	0.993381
rs1716170	MPHOSPH9	Primary care	Angina	12_123231966_T_C	17725	7242	6646	2.07e-06	0.441659	2.61e-06	0.55684	0.0014968
rs9528535	LOC107984589	Primary care	Angina	13_34017531_T_C	20252	8240	7681	0.00195137	0.182155	0.00181585	0.168859	0.645219
rs117322376	LOC105370220	Primary care	Angina	13_58868201_A_G	18445	7987	7305	0.00171431	0.649549	0.00077893	0.295082	0.0528759
rs4886339	LOC105370231	Primary care	Angina	13_61565006_A_G	20553	9589	8809	0.00385791	0.669779	0.00166436	0.288917	0.0357817
rs698015	OTX2	Primary care	Angina	14_56803107_T_C	19870	8051	7503	0.00032522	0.206971	0.00086598	0.550869	0.240968
rs1289424	LINC00911	Primary care	Angina	14_85454487_T_G	20144	8237	7653	0.0306371	0.686515	0.0115224	0.25818	0.0131461
rs62033400	FTO	Primary care	Angina	16_53777876_A_G	18742	7646	7119	5.05e-14	0.0401138	3.05e-13	0.241828	0.718058
rs1555568	SMG6	Primary care	Angina	17_2246211_T_C	22744	9258	8527	1.65e-17	1.37e-15	0.00054038	0.0440789	0.955381
rs646876	FLJ40194,ZNF652	Primary care	Angina	17_49252003_A_C	18100	7420	6813	1.02e-22	2.34e-16	2.49e-08	0.0562864	0.943714
rs11650332	BPTF	Primary care	Angina	17_67979938_A_G	20525	8549	7961	1.15e-06	0.318901	2.13e-06	0.591261	0.0898347
rs11653064	RPTOR	Primary care	Angina	17_80921935_A_G	25403	10366	9662	0.00077261	0.373658	0.00111325	0.538314	0.0861422
rs891387	NPC1	Primary care	Angina	18_23523945_T_C	17965	6146	5669	0.00025244	0.478974	0.0002015	0.382184	0.138388
rs140046499	DCC	Primary care	Angina	18_53256066_T_C	22188	9701	8940	9.96e-05	0.511923	8.65e-05	0.444305	0.0435865
rs7236339	KCNG2	Primary care	Angina	18_79819773_A_G	21438	9247	8652	0.0103446	0.578891	0.00710715	0.397714	0.00594401
rs111536658	ZNF831,EDN3	Primary care	Angina	20_59185082_T_TCATA	20481	8225	7657	7.93e-06	0.00047033	0.00204458	0.120369	0.877108
rs2250773	RRP1B	Primary care	Angina	21_43667905_T_C	17055	9286	6894	6.06e-05	0.043608	0.00021876	0.156551	0.799562
rs138519041	LOC107985652	Primary care	Angina	X_25108474_T_C	9776	4323	3876	0.00693201	0.433528	0.00400585	0.250221	0.305313
rs12739999	ADGRB2	Primary care	AppendicitisOther	1_31742389_A_G	18128	7674	7091	0.00028459	0.642862	0.00015525	0.350696	0.00600163
rs4378243	LOC124904227,LOC124900404	Primary care	AppendicitisOther	1_97930325_T_G	18635	6946	6403	9.78e-06	0.665394	4.83e-06	0.328527	0.00606478
rs56153184	LOC124908056	Primary care	AppendicitisOther	2_22374255_T_C	19777	8310	7683	0.00438601	0.593984	0.00290663	0.39363	0.00509382
rs805830	YIPF4	Primary care	AppendicitisOther	2_32276406_T_C	20253	8657	7841	0.00310775	0.621338	0.00184489	0.368847	0.00486234
rs62156704	DPP10	Primary care	AppendicitisOther	2_115570674_T_G	19470	8529	7931	0.00284062	0.634606	0.00158899	0.354982	0.00598226
rs12478156	LOC105373728	Primary care	AppendicitisOther	2_163523148_T_C	17986	7042	6554	0.0277583	0.639024	0.0135817	0.312657	0.00697961
rs375218	FIGN,GRB14	Primary care	AppendicitisOther	2_164199401_T_C	18176	7079	6619	0.00505741	0.663959	0.00246528	0.323647	0.00487106
rs2366311	LOC105376987	Primary care	AppendicitisOther	3_20698841_C_G	21051	10126	9425	0.00111357	0.596266	0.00071778	0.384321	0.0175821
rs12374076	RBMS3	Primary care	AppendicitisOther	3_29722824_A_G	21689	10121	9384	0.00324062	0.61591	0.00197025	0.374461	0.00441843
rs58783993	ARPP21	Primary care	AppendicitisOther	3_35603950_A_C	19453	8673	8057	0.00479957	0.636098	0.00264993	0.351196	0.00525569
rs77463213	ANO10	Primary care	AppendicitisOther	3_43390532_T_C	18904	8407	7711	0.00023655	0.619128	0.00014209	0.371907	0.00858654
rs35854294	LOC124909489	Primary care	AppendicitisOther	3_44018987_T_C	17846	7336	6709	0.00047238	0.534208	0.00040481	0.457784	0.00713089
rs60933862	RHOA,BSN,IP6K1	Primary care	AppendicitisOther	3_49408664_G_GTATA	14120	5300	4883	0.002281	0.692995	0.00092339	0.280513	0.0232878
rs9816306	SLC66A1LP	Primary care	AppendicitisOther	3_157802269_T_C	18633	7812	7154	0.0358715	0.617137	0.0187709	0.322932	0.00528878
rs4833443	MIR297	Primary care	AppendicitisOther	4_110763487_T_C	19482	7584	7074	2.68e-46	5.72e-40	4.69e-07	0.999999	8.69e-07
rs12517438	LOC124900952	Primary care	AppendicitisOther	5_30841947_T_G	19931	9214	8561	0.00075659	0.557348	0.00059385	0.437457	0.00384402
rs72774727	EDIL3	Primary care	AppendicitisOther	5_83932379_T_C	18588	7492	6991	0.0452101	0.573107	0.0261858	0.331921	0.0235761
rs325485	LOC105379110	Primary care	AppendicitisOther	5_104659667_A_G	20847	9826	9013	0.00054427	0.575434	0.00039659	0.419297	0.00432872
rs9467715	LOC101928743,LOC124901288	Primary care	AppendicitisOther	6_26341073_T_C	16150	8068	7013	0.0579767	0.572311	0.0318459	0.31434	0.0235268
rs7773677	LOC105375012	Primary care	AppendicitisOther	6_30368647_C_G	25841	14925	14038	3.44e-09	0.611051	2.12e-09	0.376613	0.0123357
rs34021093	MICA-AS1	Primary care	AppendicitisOther	6_31335695_T_C	27649	18801	17586	1.52e-11	0.511648	1.41e-11	0.475479	0.0128734
rs1055388	MICA-AS1	Primary care	AppendicitisOther	6_31533960_T_C	25973	17565	16415	1.38e-11	0.495497	1.37e-11	0.492842	0.0116613
rs474534	MIR1236	Primary care	AppendicitisOther	6_31970330_A_G	18135	10990	10070	1.02e-19	0.568044	7.65e-20	0.424039	0.00791733
rs4380799	HLA-DRB5,HLA-DRB6	Primary care	AppendicitisOther	6_32604087_T_G	36147	23424	22032	3.29e-26	0.645077	1.57e-26	0.307657	0.0472651
rs3104413	HLA-DRB5,HLA-DRB6	Primary care	AppendicitisOther	6_32614873_C_G	36269	23540	22147	3.31e-26	0.643869	1.58e-26	0.308708	0.0474228
rs7740638	HLA-DRB5,HLA-DRB6	Primary care	AppendicitisOther	6_32647035_A_G	36885	24131	22705	3.38e-26	0.643144	1.62e-26	0.308294	0.0485628
rs9273393	HLA-DRB5,HLA-DRB6	Primary care	AppendicitisOther	6_32659273_A_G	37031	24258	22822	3.4e-26	0.642768	1.63e-26	0.308448	0.0487845
rs9273486	HLA-DRB5,HLA-DRB6	Primary care	AppendicitisOther	6_32660371_T_C	37031	24259	22822	3.4e-26	0.642855	1.63e-26	0.308354	0.0487911
rs77412621	GGNBP1	Primary care	AppendicitisOther	6_33510339_T_C	22833	12475	11621	0.025725	0.537073	0.019294	0.4028	0.0151074
rs34394488	CNPY3,PTK7	Primary care	AppendicitisOther	6_42928055_T_TC	18321	7516	6794	0.00216401	0.653886	0.00110075	0.332597	0.0102517
rs58169303	MAD1L1	Primary care	AppendicitisOther	7_1843638_T_C	28724	12312	11556	0.0135179	0.499648	0.0104795	0.387277	0.0890776
rs11770163	MET	Primary care	AppendicitisOther	7_116777794_C_G	16990	6823	6339	0.00205046	0.652055	0.00105066	0.334103	0.0107411
rs3780208	NEK6	Primary care	AppendicitisOther	9_124322315_A_G	19858	7585	7074	0.00616566	0.637436	0.00331734	0.342953	0.010128
rs113059026	ARHGAP12	Primary care	AppendicitisOther	10_31869550_A_C	19899	8823	8163	0.00154076	0.609039	0.00096632	0.381966	0.00648786
rs4636654	METTL15	Primary care	AppendicitisOther	11_28621106_A_G	17783	7411	6716	0.00019651	0.682604	8.99e-05	0.312142	0.0049677
rs12575544	NCAM1	Primary care	AppendicitisOther	11_113048263_A_G	19921	8191	7666	3.16e-08	0.582824	2.23e-08	0.411513	0.00566366
rs7977748	KCNC2	Primary care	AppendicitisOther	12_74910357_T_C	18998	7565	6958	0.00099646	0.690749	0.00043633	0.302463	0.00535585
rs2111216	MMAB,FAM222A	Primary care	AppendicitisOther	12_109572346_A_G	18390	7653	7032	0.0014053	0.628539	0.00072222	0.322975	0.0463581
rs735465	MMAB,FAM222A	Primary care	AppendicitisOther	12_109698469_C_G	17927	7502	6869	0.00140878	0.630044	0.00071867	0.321359	0.04647
rs10774625	ATXN2	Primary care	AppendicitisOther	12_111472415_A_G	15816	6289	5793	0.0206214	0.688618	0.00830047	0.277176	0.00528427
rs1716170	MPHOSPH9	Primary care	AppendicitisOther	12_123231966_T_C	17725	7242	6646	3.23e-06	0.689315	1.43e-06	0.305204	0.00547619
rs9528535	LOC107984589	Primary care	AppendicitisOther	13_34017531_T_C	20252	8239	7680	0.00675715	0.630759	0.00379436	0.354188	0.0045012
rs117322376	LOC105370220	Primary care	AppendicitisOther	13_58868201_A_G	18445	7987	7305	0.00154266	0.58451	0.0010651	0.403556	0.00932607
rs4886339	LOC105370231	Primary care	AppendicitisOther	13_61565006_A_G	20553	9588	8808	0.00370136	0.642599	0.0018987	0.329615	0.0221862
rs698015	OTX2	Primary care	AppendicitisOther	14_56803107_T_C	19870	8051	7503	0.00106775	0.679514	0.00049186	0.313011	0.00591599
rs1289424	LINC00911	Primary care	AppendicitisOther	14_85454487_T_G	20144	8237	7653	0.0288367	0.646171	0.013519	0.302924	0.0085492
rs62033400	FTO	Primary care	AppendicitisOther	16_53777876_A_G	18742	7646	7119	7.6e-13	0.603551	4.89e-13	0.388108	0.0083413
rs1555568	SMG6	Primary care	AppendicitisOther	17_2246211_T_C	22744	9258	8527	0.00698554	0.582164	0.00480016	0.400032	0.00601881
rs646876	FLJ40194,ZNF652	Primary care	AppendicitisOther	17_49252003_A_C	18100	7420	6813	2.7e-07	0.618495	1.54e-07	0.353427	0.028077
rs11650332	BPTF	Primary care	AppendicitisOther	17_67979938_A_G	20525	8549	7961	2.35e-06	0.650321	1.23e-06	0.342064	0.00761109
rs11653064	RPTOR	Primary care	AppendicitisOther	17_80921935_A_G	25403	10366	9662	0.001213	0.586645	0.00083941	0.405956	0.00534601
rs891387	NPC1	Primary care	AppendicitisOther	18_23523945_T_C	17965	6147	5670	0.00037634	0.714054	0.0001429	0.271112	0.0143149
rs140046499	DCC	Primary care	AppendicitisOther	18_53256066_T_C	22188	9700	8939	0.00010125	0.520311	7.36e-05	0.377911	0.101603
rs7236339	KCNG2	Primary care	AppendicitisOther	18_79819773_A_G	21438	9247	8652	0.0108025	0.604512	0.00666141	0.372771	0.0052539
rs111536658	ZNF831,EDN3	Primary care	AppendicitisOther	20_59185082_T_TCATA	20481	8225	7657	0.00924737	0.548378	0.00722042	0.428171	0.00698223
rs2250773	RRP1B	Primary care	AppendicitisOther	21_43667905_T_C	17055	9286	6894	0.00089018	0.640294	0.00049108	0.353222	0.00510332
rs138519041	LOC107985652	Primary care	AppendicitisOther	X_25108474_T_C	9776	4323	3876	0.0118996	0.744202	0.00362077	0.226429	0.0138481
rs12739999	ADGRB2	Primary care	Asthma	1_31742389_A_G	18128	7674	7091	4.72e-05	0.106623	0.00026201	0.591551	0.301517
rs4378243	LOC124904227,LOC124900404	Primary care	Asthma	1_97930325_T_G	18635	6946	6403	1.22e-07	0.00827907	2.16e-06	0.145767	0.845952
rs56153184	LOC124908056	Primary care	Asthma	2_22374255_T_C	19777	8309	7683	0.0017291	0.233702	0.00298431	0.402995	0.35859
rs805830	YIPF4	Primary care	Asthma	2_32276406_T_C	20253	8657	7841	0.00302504	0.604802	0.00184673	0.369199	0.0211275
rs62156704	DPP10	Primary care	Asthma	2_115570674_T_G	19470	8529	7931	0.00291739	0.651759	0.00106092	0.236906	0.107357
rs12478156	LOC105373728	Primary care	Asthma	2_163523148_T_C	17986	7042	6554	0.00072859	0.0167729	0.00172778	0.0388334	0.941937
rs375218	FIGN,GRB14	Primary care	Asthma	2_164199401_T_C	18176	7079	6619	0.00417695	0.548368	0.00332767	0.436864	0.00726354
rs2366311	LOC105376987	Primary care	Asthma	3_20698841_C_G	21051	10126	9425	4.13e-05	0.0221212	0.00114252	0.611402	0.365293
rs12374076	RBMS3	Primary care	Asthma	3_29722824_A_G	21689	10121	9384	0.00360014	0.684241	0.00162377	0.30861	0.00192459
rs58783993	ARPP21	Primary care	Asthma	3_35603950_A_C	19453	8673	8057	0.00098985	0.131187	0.00465274	0.616392	0.246779
rs77463213	ANO10	Primary care	Asthma	3_43390532_T_C	18904	8407	7711	1.45e-06	0.00378532	6.7e-05	0.174498	0.821648
rs35854294	LOC124909489	Primary care	Asthma	3_44018987_T_C	17846	7336	6709	0.000149	0.168504	0.00070051	0.792155	0.0384913
rs60933862	RHOA,BSN,IP6K1	Primary care	Asthma	3_49408664_G_GTATA	14120	5300	4883	6.05e-05	0.0183871	0.00316762	0.962343	0.0160419
rs9816306	SLC66A1LP	Primary care	Asthma	3_157802269_T_C	18633	7812	7154	0.0360656	0.620477	0.018725	0.322144	0.00258804
rs4833443	MIR297	Primary care	Asthma	4_110763487_T_C	19482	7584	7074	3.44e-07	0.734928	1.23e-07	0.26222	0.00285091
rs12517438	LOC124900952	Primary care	Asthma	5_30841947_T_G	19931	9214	8561	0.00095896	0.706421	0.00038246	0.281728	0.0105094
rs72774727	EDIL3	Primary care	Asthma	5_83932379_T_C	18588	7492	6991	0.0142996	0.18127	0.0516962	0.655232	0.0975031
rs325485	LOC105379110	Primary care	Asthma	5_104659667_A_G	20847	9826	9013	0.0004403	0.465507	0.00034146	0.360837	0.172875
rs9467715	LOC101928743,LOC124901288	Primary care	Asthma	6_26341073_T_C	16150	8070	7015	9.33e-09	9.21e-08	0.00839211	0.0819332	0.909675
rs7773677	LOC105375012	Primary care	Asthma	6_30368647_C_G	25841	14925	14038	1.2e-26	2.12e-18	5.28e-09	0.938195	0.0618045
rs34021093	MICA-AS1	Primary care	Asthma	6_31335695_T_C	27649	18801	17586	1.33e-55	4.47e-45	2.97e-11	1	1.41e-10
rs1055388	MICA-AS1	Primary care	Asthma	6_31533960_T_C	25973	17565	16415	1.16e-55	4.17e-45	2.78e-11	1	1.23e-10
rs474534	MIR1236	Primary care	Asthma	6_31970330_A_G	18135	10990	10070	4.5e-129	2.49e-110	1.8e-19	0.999872	0.00012805
rs4380799	HLA-DRB5,HLA-DRB6	Primary care	Asthma	6_32604087_T_G	36147	23428	22036	4.72e-175	9.24e-150	5.11e-26	1	2.64e-11
rs3104413	HLA-DRB5,HLA-DRB6	Primary care	Asthma	6_32614873_C_G	36269	23544	22151	4.77e-175	9.29e-150	5.13e-26	1	2.67e-11
rs7740638	HLA-DRB5,HLA-DRB6	Primary care	Asthma	6_32647035_A_G	36885	24135	22709	5.01e-175	9.52e-150	5.26e-26	1	2.8e-11
rs9273393	HLA-DRB5,HLA-DRB6	Primary care	Asthma	6_32659273_A_G	37031	24262	22826	5.06e-175	9.57e-150	5.29e-26	1	2.83e-11
rs9273486	HLA-DRB5,HLA-DRB6	Primary care	Asthma	6_32660371_T_C	37031	24263	22826	5.06e-175	9.57e-150	5.29e-26	1	2.83e-11
rs77412621	GGNBP1	Primary care	Asthma	6_33510339_T_C	22833	12475	11621	7.14e-11	1.49e-09	0.0456768	0.953617	0.00070617
rs34394488	CNPY3,PTK7	Primary care	Asthma	6_42928055_T_TC	18321	7516	6794	0.00187518	0.566613	0.00109668	0.331278	0.0991366
rs58169303	MAD1L1	Primary care	Asthma	7_1843638_T_C	28724	12312	11556	0.00033029	0.0122083	0.0135107	0.499026	0.474924
rs11770163	MET	Primary care	Asthma	7_116777794_C_G	16990	6823	6339	0.00208776	0.663917	0.00102369	0.325532	0.00743965
rs3780208	NEK6	Primary care	Asthma	9_124322315_A_G	19858	7585	7074	8.04e-06	0.00083115	0.0046837	0.483713	0.510764
rs113059026	ARHGAP12	Primary care	Asthma	10_31869550_A_C	19899	8823	8163	0.00084984	0.335929	0.00163482	0.646203	0.0153837
rs4636654	METTL15	Primary care	Asthma	11_28621106_A_G	17783	7411	6716	4.04e-08	0.0001405	1.07e-05	0.0360316	0.963817
rs12575544	NCAM1	Primary care	Asthma	11_113048263_A_G	19921	8191	7666	3.23e-08	0.594557	1.66e-08	0.304986	0.100457
rs7977748	KCNC2	Primary care	Asthma	12_74910357_T_C	18998	7565	6958	0.00089282	0.618903	0.00030941	0.21432	0.165575
rs2111216	MMAB,FAM222A	Primary care	Asthma	12_109572346_A_G	18390	7653	7032	0.0003351	0.149879	0.00186507	0.834165	0.0137549
rs735465	MMAB,FAM222A	Primary care	Asthma	12_109698469_C_G	17927	7502	6869	0.00033384	0.149301	0.00186666	0.834802	0.0136968
rs10774625	ATXN2	Primary care	Asthma	12_111472415_A_G	15816	6289	5793	0.020163	0.673311	0.00880534	0.294037	0.00368405
rs1716170	MPHOSPH9	Primary care	Asthma	12_123231966_T_C	17725	7242	6646	1.81e-13	3.86e-08	6.59e-07	0.13953	0.860469
rs9528535	LOC107984589	Primary care	Asthma	13_34017531_T_C	20252	8238	7679	0.00692248	0.646192	0.00334711	0.312411	0.0311272
rs117322376	LOC105370220	Primary care	Asthma	13_58868201_A_G	18445	7987	7305	0.00185304	0.702115	0.00076216	0.288774	0.0064957
rs4886339	LOC105370231	Primary care	Asthma	13_61565006_A_G	20553	9593	8813	0.00319619	0.554897	0.00220286	0.382386	0.0573173
rs698015	OTX2	Primary care	Asthma	14_56803107_T_C	19870	8051	7503	0.00115894	0.737545	0.00040147	0.255487	0.00540744
rs1289424	LINC00911	Primary care	Asthma	14_85454487_T_G	20144	8237	7653	0.0316277	0.708712	0.0108744	0.243668	0.00511818
rs62033400	FTO	Primary care	Asthma	16_53777876_A_G	18742	7646	7119	5.42e-16	0.0004307	2.54e-13	0.200655	0.798914
rs1555568	SMG6	Primary care	Asthma	17_2246211_T_C	22744	9258	8527	3.32e-05	0.0027707	0.00066823	0.0547476	0.94178
rs646876	FLJ40194,ZNF652	Primary care	Asthma	17_49252003_A_C	18100	7420	6813	9.7e-36	2.22e-29	1.01e-07	0.231903	0.768097
rs11650332	BPTF	Primary care	Asthma	17_67979938_A_G	20525	8549	7961	8.35e-09	0.00231698	1.71e-06	0.472778	0.524903
rs11653064	RPTOR	Primary care	Asthma	17_80921935_A_G	25403	10366	9662	0.00104105	0.503481	0.00101608	0.491405	0.00305721
rs891387	NPC1	Primary care	Asthma	18_23523945_T_C	17965	6146	5669	3.11e-06	0.00589668	0.00052303	0.992366	0.00121169
rs140046499	DCC	Primary care	Asthma	18_53256066_T_C	22188	9700	8939	8.28e-06	0.0425498	3.01e-05	0.153646	0.803766
rs7236339	KCNG2	Primary care	Asthma	18_79819773_A_G	21438	9247	8652	4.43e-05	0.002478	0.00019846	0.0101188	0.98716
rs111536658	ZNF831,EDN3	Primary care	Asthma	20_59185082_T_TCATA	20481	8225	7657	0.00246527	0.146193	0.0129846	0.76993	0.0684268
rs2250773	RRP1B	Primary care	Asthma	21_43667905_T_C	17055	9286	6894	0.00099801	0.71786	0.00038586	0.277543	0.00321373
rs138519041	LOC107985652	Primary care	Asthma	X_25108474_T_C	9776	4323	3876	0.0113008	0.706751	0.00408925	0.25572	0.0221389
rs12739999	ADGRB2	Primary care	AST	1_31742389_A_G	17844	5672	1196	0.00095133	0.880638	8.91e-05	0.0824677	0.0358541
rs4378243	LOC124904227,LOC124900404	Primary care	AST	1_97930325_T_G	18834	565	274	0.00345667	0.988841	1.95e-05	0.00557102	0.00211148
rs56153184	LOC124908056	Primary care	AST	2_22374255_T_C	20017	204	204	0.334952	0.657197	0.00154355	0.00302526	0.00328155
rs805830	YIPF4	Primary care	AST	2_32276406_T_C	20528	2925	661	0.0172609	0.0974294	0.0948077	0.534889	0.255613
rs62156704	DPP10	Primary care	AST	2_115570674_T_G	19657	638	248	0.10118	0.886507	0.00111109	0.00973356	0.00146854
rs12478156	LOC105373728	Primary care	AST	2_163523148_T_C	18118	340	200	0.687346	0.305601	0.0028707	0.00127344	0.00290883
rs375218	FIGN,GRB14	Primary care	AST	2_164199401_T_C	18301	595	254	0.00142795	0.00054651	0.716055	0.274042	0.007928
rs2366311	LOC105376987	Primary care	AST	3_20698841_C_G	21363	197	196	0.153944	0.842728	0.00029622	0.00162018	0.00141181
rs12374076	RBMS3	Primary care	AST	3_29722824_A_G	22070	647	358	0.0829185	0.886757	0.00220706	0.0235985	0.00451925
rs58783993	ARPP21	Primary care	AST	3_35603950_A_C	19646	594	262	0.118239	0.872345	0.00095416	0.00703822	0.00142348
rs77463213	ANO10	Primary care	AST	3_43390532_T_C	19109	1369	414	0.0198424	0.957395	0.0004083	0.0196977	0.00265679
rs35854294	LOC124909489	Primary care	AST	3_44018987_T_C	17959	1407	398	0.0478601	0.929092	0.00100302	0.0194687	0.00257645
rs60933862	RHOA,BSN,IP6K1	Primary care	AST	3_49408664_G_GTATA	13995	8396	1311	0.00845354	0.307386	0.0167975	0.610729	0.0566341
rs9816306	SLC66A1LP	Primary care	AST	3_157802269_T_C	18733	1016	325	0.0562877	0.00190415	0.903956	0.0305725	0.00727943
rs4833443	MIR297	Primary care	AST	4_110763487_T_C	19696	726	328	1.99e-05	0.986468	2.18e-07	0.0107633	0.00274869
rs12517438	LOC124900952	Primary care	AST	5_30841947_T_G	20297	424	239	1.64e-19	7.68e-20	0.679899	0.319377	0.00072403
rs72774727	EDIL3	Primary care	AST	5_83932379_T_C	18788	1112	425	0.843471	0.137344	0.0151159	0.00245975	0.00160887
rs325485	LOC105379110	Primary care	AST	5_104659667_A_G	21167	173	173	0.0828968	0.911236	0.0001149	0.00125848	0.00449387
rs9467715	LOC101928743,LOC124901288	Primary care	AST	6_26341073_T_C	16672	5217	1517	8.6e-15	2.16e-14	0.284223	0.714097	0.00167997
rs7773677	LOC105375012	Primary care	AST	6_30368647_C_G	26504	5962	2369	4.23e-07	0.0212757	1.95e-05	0.978635	6.97e-05
rs34021093	MICA-AS1	Primary care	AST	6_31335695_T_C	28679	11109	4112	4.2e-18	1.85e-07	2.27e-11	0.999999	3.29e-07
rs1055388	MICA-AS1	Primary care	AST	6_31533960_T_C	26906	11645	3949	3.65e-21	1.6e-10	2.27e-11	1	2.85e-10
rs474534	MIR1236	Primary care	AST	6_31970330_A_G	18615	13266	3594	2.45e-31	1.58e-15	1.55e-16	1	1.38e-16
rs4380799	HLA-DRB5,HLA-DRB6	Primary care	AST	6_32604087_T_G	37282	7999	3518	1.76e-60	1.18e-35	1.49e-25	1	1.8e-21
rs3104413	HLA-DRB5,HLA-DRB6	Primary care	AST	6_32614873_C_G	37410	8025	3544	1.76e-60	1.18e-35	1.49e-25	1	1.8e-21
rs7740638	HLA-DRB5,HLA-DRB6	Primary care	AST	6_32647035_A_G	38061	7737	3538	1.74e-60	1.16e-35	1.49e-25	1	1.8e-21
rs9273393	HLA-DRB5,HLA-DRB6	Primary care	AST	6_32659273_A_G	38215	7590	3523	1.73e-60	1.16e-35	1.49e-25	1	1.81e-21
rs9273486	HLA-DRB5,HLA-DRB6	Primary care	AST	6_32660371_T_C	38216	7589	3522	1.73e-60	1.16e-35	1.49e-25	1	1.81e-21
rs77412621	GGNBP1	Primary care	AST	6_33510339_T_C	23279	7118	2060	5.57e-22	1.71e-21	0.244983	0.753739	0.00127759
rs34394488	CNPY3,PTK7	Primary care	AST	6_42928055_T_TC	18477	6975	1474	0.0346887	0.836714	0.00492945	0.118897	0.00477083
rs58169303	MAD1L1	Primary care	AST	7_1843638_T_C	28972	4820	1237	0.00086111	0.0012721	0.400685	0.59192	0.00526218
rs11770163	MET	Primary care	AST	7_116777794_C_G	17078	1230	397	0.81514	0.0276985	0.101987	0.00341375	0.0517606
rs3780208	NEK6	Primary care	AST	9_124322315_A_G	19993	1696	508	0.0118472	0.0251972	0.00334814	0.00616754	0.95344
rs113059026	ARHGAP12	Primary care	AST	10_31869550_A_C	20135	1296	397	0.055066	0.915845	0.00134006	0.0222821	0.00546639
rs4636654	METTL15	Primary care	AST	11_28621106_A_G	17940	280	155	8.54e-05	0.00543332	0.0153688	0.978056	0.00105635
rs12575544	NCAM1	Primary care	AST	11_113048263_A_G	18909	1838	660	1.27e-06	0.956948	5.18e-08	0.0391936	0.00385751
rs7977748	KCNC2	Primary care	AST	12_74910357_T_C	19149	1055	346	0.168706	0.812991	0.00263422	0.0126913	0.00297752
rs2111216	MMAB,FAM222A	Primary care	AST	12_109572346_A_G	18526	5770	1238	0.0123005	0.801297	0.00265056	0.172655	0.0110966
rs735465	MMAB,FAM222A	Primary care	AST	12_109698469_C_G	18090	5136	1101	0.0123887	0.806945	0.00256305	0.166934	0.0111688
rs10774625	ATXN2	Primary care	AST	12_111472415_A_G	15808	2913	574	2.01e-20	2.39e-19	0.00024856	0.00195808	0.997793
rs1716170	MPHOSPH9	Primary care	AST	12_123231966_T_C	17814	6140	1245	4e-09	7.58e-05	1.64e-06	0.0300479	0.969875
rs9528535	LOC107984589	Primary care	AST	13_34017531_T_C	20442	413	234	0.379334	0.614497	0.00168317	0.00272486	0.00176116
rs117322376	LOC105370220	Primary care	AST	13_58868201_A_G	18711	181	181	0.0349215	0.959628	6.87e-05	0.00188448	0.00349758
rs4886339	LOC105370231	Primary care	AST	13_61565006_A_G	20954	288	165	0.0773362	0.917027	0.00032747	0.00388158	0.0014274
rs698015	OTX2	Primary care	AST	14_56803107_T_C	20105	1068	434	0.0180294	0.952264	0.00052467	0.0277102	0.0014718
rs1289424	LINC00911	Primary care	AST	14_85454487_T_G	20335	345	241	0.443863	0.551491	0.00130501	0.00161973	0.00172106
rs62033400	FTO	Primary care	AST	16_53777876_A_G	18973	1813	547	8.49e-12	0.955427	3.05e-13	0.0343402	0.0102333
rs1555568	SMG6	Primary care	AST	17_2246211_T_C	22953	5694	1294	1.82e-05	0.00019733	0.0174169	0.187537	0.794831
rs646876	FLJ40194,ZNF652	Primary care	AST	17_49252003_A_C	18271	3165	778	7.66e-06	0.948968	4e-07	0.0495304	0.00149338
rs11650332	BPTF	Primary care	AST	17_67979938_A_G	19675	2677	723	1.96e-05	0.119179	0.000138	0.838864	0.041799
rs11653064	RPTOR	Primary care	AST	17_80921935_A_G	25479	5948	1512	0.00011721	0.0026411	0.0423649	0.954597	0.00028
rs891387	NPC1	Primary care	AST	18_23523945_T_C	18043	3594	817	0.0009102	0.329259	0.0011923	0.431069	0.23757
rs140046499	DCC	Primary care	AST	18_53256066_T_C	22506	713	312	0.0067692	0.974175	9.01e-05	0.0129559	0.00600966
rs7236339	KCNG2	Primary care	AST	18_79819773_A_G	21605	3159	840	0.00084066	0.00337397	0.198002	0.79467	0.00311404
rs111536658	ZNF831,EDN3	Primary care	AST	20_59185082_T_TCATA	20784	2896	834	0.373018	0.584973	0.0150069	0.0235307	0.00347143
rs2250773	RRP1B	Primary care	AST	21_43667905_T_C	17184	2716	754	0.0173549	0.836163	0.00294165	0.141727	0.00181338
rs138519041	LOC107985652	Primary care	AST	X_25108474_T_C	5305	650	121	0.0292901	0.960353	0.00012101	0.00396135	0.00627447
rs12739999	ADGRB2	Primary care	BMI	1_31742389_A_G	18438	8911	8330	2.47e-09	5.57e-06	0.00039011	0.881138	0.118467
rs4378243	LOC124904227,LOC124900404	Primary care	BMI	1_97930325_T_G	18994	8862	8358	6.81e-13	4.31e-08	7.46e-06	0.471846	0.528147
rs56153184	LOC124908056	Primary care	BMI	2_22374255_T_C	20134	9601	9062	0.00184967	0.233887	0.00164253	0.207139	0.555481
rs805830	YIPF4	Primary care	BMI	2_32276406_T_C	20709	9297	8789	0.00238123	0.474484	0.00260477	0.519026	0.00150366
rs62156704	DPP10	Primary care	BMI	2_115570674_T_G	19886	9456	9007	0.00272128	0.578947	0.00195241	0.41537	0.00100886
rs12478156	LOC105373728	Primary care	BMI	2_163523148_T_C	18266	9209	8594	1.07e-07	2.45e-06	0.0419214	0.957983	9.35e-05
rs375218	FIGN,GRB14	Primary care	BMI	2_164199401_T_C	18442	8810	8320	1.96e-08	2.42e-06	0.00803672	0.991937	2.43e-05
rs2366311	LOC105376987	Primary care	BMI	3_20698841_C_G	21499	11215	10659	1.48e-09	7.38e-07	0.00015414	0.0761597	0.923685
rs12374076	RBMS3	Primary care	BMI	3_29722824_A_G	22225	11271	10862	0.00076034	0.128903	0.00497044	0.842638	0.0227282
rs58783993	ARPP21	Primary care	BMI	3_35603950_A_C	19805	9216	8754	3.35e-10	3.09e-08	0.000153	0.013137	0.98671
rs77463213	ANO10	Primary care	BMI	3_43390532_T_C	19240	9329	8674	1.77e-07	0.00045236	0.00039124	0.998231	0.00092568
rs35854294	LOC124909489	Primary care	BMI	3_44018987_T_C	18153	8435	7758	6.44e-09	7.01e-06	0.00088532	0.963554	0.0355541
rs60933862	RHOA,BSN,IP6K1	Primary care	BMI	3_49408664_G_GTATA	14305	6673	6137	5.22e-44	1.38e-41	0.00374857	0.991363	0.00488827
rs9816306	SLC66A1LP	Primary care	BMI	3_157802269_T_C	18960	9363	8749	8.21e-09	1.41e-07	0.0548508	0.945086	6.28e-05
rs4833443	MIR297	Primary care	BMI	4_110763487_T_C	19832	9266	8869	3.3e-07	0.636818	1.88e-07	0.362025	0.00115623
rs12517438	LOC124900952	Primary care	BMI	5_30841947_T_G	20464	10057	9656	0.00086895	0.580002	0.0006258	0.417708	0.00079566
rs72774727	EDIL3	Primary care	BMI	5_83932379_T_C	18934	8983	8600	0.0360773	0.45963	0.0341108	0.434542	0.0356397
rs325485	LOC105379110	Primary care	BMI	5_104659667_A_G	21339	10772	10149	2.45e-08	2.52e-05	0.00019389	0.198955	0.800826
rs9467715	LOC101928743,LOC124901288	Primary care	BMI	6_26341073_T_C	16588	8365	7671	8.67e-08	9.73e-07	0.0817635	0.917821	0.00041493
rs7773677	LOC105375012	Primary care	BMI	6_30368647_C_G	26787	12693	12262	1.09e-12	0.00022225	4.91e-09	0.999746	3.16e-05
rs34021093	MICA-AS1	Primary care	BMI	6_31335695_T_C	29077	15401	14999	7.7e-27	3.04e-16	2.54e-11	0.999998	1.65e-06
rs1055388	MICA-AS1	Primary care	BMI	6_31533960_T_C	27309	14185	13770	6.5e-27	2.79e-16	2.33e-11	0.999999	1.39e-06
rs474534	MIR1236	Primary care	BMI	6_31970330_A_G	19058	10321	9898	3.58e-35	1.99e-16	1.79e-19	1	7.86e-15
rs4380799	HLA-DRB5,HLA-DRB6	Primary care	BMI	6_32604087_T_G	37731	15505	14942	3.57e-35	5.35e-10	6.67e-26	1	1.83e-12
rs3104413	HLA-DRB5,HLA-DRB6	Primary care	BMI	6_32614873_C_G	37859	15641	15081	3.64e-35	5.4e-10	6.73e-26	1	1.87e-12
rs7740638	HLA-DRB5,HLA-DRB6	Primary care	BMI	6_32647035_A_G	38515	16183	15614	3.9e-35	5.59e-10	6.97e-26	1	2e-12
rs9273393	HLA-DRB5,HLA-DRB6	Primary care	BMI	6_32659273_A_G	38671	16287	15712	3.94e-35	5.62e-10	7.01e-26	1	2.03e-12
rs9273486	HLA-DRB5,HLA-DRB6	Primary care	BMI	6_32660371_T_C	38671	16292	15717	3.95e-35	5.63e-10	7.01e-26	1	2.03e-12
rs77412621	GGNBP1	Primary care	BMI	6_33510339_T_C	23546	12548	12090	2.96e-12	5.47e-11	0.013363	0.246143	0.740494
rs34394488	CNPY3,PTK7	Primary care	BMI	6_42928055_T_TC	18702	8771	8295	1.15e-07	3.11e-05	0.00368317	0.996268	1.75e-05
rs58169303	MAD1L1	Primary care	BMI	7_1843638_T_C	29154	13908	13183	3.82e-09	1.15e-07	0.00279721	0.0832684	0.913934
rs11770163	MET	Primary care	BMI	7_116777794_C_G	17276	8076	7572	0.00178327	0.567276	0.00096857	0.30799	0.121982
rs3780208	NEK6	Primary care	BMI	9_124322315_A_G	20149	9961	9489	2.69e-07	2.66e-05	0.00386815	0.382586	0.613519
rs113059026	ARHGAP12	Primary care	BMI	10_31869550_A_C	20325	9930	9381	0.001549	0.53745	0.00132225	0.458772	0.00090714
rs4636654	METTL15	Primary care	BMI	11_28621106_A_G	18147	8275	7556	6.86e-09	2.38e-05	0.00027382	0.948311	0.0513916
rs12575544	NCAM1	Primary care	BMI	11_113048263_A_G	20262	10180	9649	6.29e-11	0.00081771	7.69e-08	0.999164	1.82e-05
rs7977748	KCNC2	Primary care	BMI	12_74910357_T_C	19377	9492	8953	0.00098658	0.623968	0.00058883	0.372406	0.00205071
rs2111216	MMAB,FAM222A	Primary care	BMI	12_109572346_A_G	18763	9343	8614	1.26e-07	5.47e-05	0.00037605	0.162333	0.837236
rs735465	MMAB,FAM222A	Primary care	BMI	12_109698469_C_G	18302	9059	8323	5.52e-12	2.39e-09	0.00229947	0.99766	4.08e-05
rs10774625	ATXN2	Primary care	BMI	12_111472415_A_G	16039	7735	7197	3.32e-07	9.35e-06	0.0137812	0.387276	0.598933
rs1716170	MPHOSPH9	Primary care	BMI	12_123231966_T_C	18051	8408	7792	1.57e-12	3.21e-07	4.89e-06	0.999995	1.63e-08
rs9528535	LOC107984589	Primary care	BMI	13_34017531_T_C	20600	10262	9862	0.00467418	0.428202	0.00349387	0.31983	0.243801
rs117322376	LOC105370220	Primary care	BMI	13_58868201_A_G	18937	9019	8655	4.31e-16	1.63e-13	0.00263084	0.99703	0.00033869
rs4886339	LOC105370231	Primary care	BMI	13_61565006_A_G	21125	11065	10595	0.0034988	0.538255	0.0029515	0.454057	0.00123774
rs698015	OTX2	Primary care	BMI	14_56803107_T_C	20253	9994	9470	0.00086445	0.51852	0.00079874	0.479103	0.00071386
rs1289424	LINC00911	Primary care	BMI	14_85454487_T_G	20528	10370	9795	0.0259601	0.588845	0.0161547	0.36643	0.00261053
rs62033400	FTO	Primary care	BMI	16_53777876_A_G	19110	9662	9096	0	0	1.22e-13	0.0926477	0.907352
rs1555568	SMG6	Primary care	BMI	17_2246211_T_C	23177	10092	9621	5.02e-19	4.13e-17	0.0120018	0.987967	3.1e-05
rs646876	FLJ40194,ZNF652	Primary care	BMI	17_49252003_A_C	18434	8468	8052	4.1e-25	8.95e-19	4.58e-07	0.99999	9.28e-06
rs11650332	BPTF	Primary care	BMI	17_67979938_A_G	20860	10557	9908	9.71e-16	2.41e-10	1.08e-06	0.268278	0.73172
rs11653064	RPTOR	Primary care	BMI	17_80921935_A_G	25909	12810	11984	5.44e-25	2.15e-22	0.00252114	0.997476	3.07e-06
rs891387	NPC1	Primary care	BMI	18_23523945_T_C	18232	8747	8105	6.31e-33	1.19e-29	1.01e-05	0.0181585	0.981831
rs140046499	DCC	Primary care	BMI	18_53256066_T_C	22744	11496	10753	5.22e-06	0.0212789	0.00023729	0.967169	0.0113101
rs7236339	KCNG2	Primary care	BMI	18_79819773_A_G	21813	11322	10574	0.00843861	0.448049	0.00513832	0.272582	0.265792
rs111536658	ZNF831,EDN3	Primary care	BMI	20_59185082_T_TCATA	20922	9957	9462	0.0031349	0.165145	0.0142484	0.750532	0.0669392
rs2250773	RRP1B	Primary care	BMI	21_43667905_T_C	17281	10897	8170	0.00108926	0.664364	0.00054393	0.331754	0.00224934
rs12739999	ADGRB2	Primary care	BreastCancer	1_31742389_A_G	17676	3331	2961	0.0003929	0.887361	4.76e-05	0.107394	0.00480405
rs4378243	LOC124904227,LOC124900404	Primary care	BreastCancer	1_97930325_T_G	18564	3259	2946	1.38e-05	0.940666	8.12e-07	0.0552098	0.00410993
rs56153184	LOC124908056	Primary care	BreastCancer	2_22374255_T_C	19759	3254	2931	0.00623109	0.841304	0.00109719	0.148137	0.00323044
rs805830	YIPF4	Primary care	BreastCancer	2_32276406_T_C	20299	3589	3205	0.00323345	0.64548	0.00173835	0.347017	0.00253163
rs62156704	DPP10	Primary care	BreastCancer	2_115570674_T_G	19391	3449	3085	0.0041976	0.936451	0.00025058	0.0559002	0.00320062
rs12478156	LOC105373728	Primary care	BreastCancer	2_163523148_T_C	17919	3059	2758	0.0388827	0.873711	0.00340066	0.0764066	0.00759901
rs375218	FIGN,GRB14	Primary care	BreastCancer	2_164199401_T_C	18109	2582	2325	0.00719794	0.943317	0.00034835	0.0456488	0.00348804
rs2366311	LOC105376987	Primary care	BreastCancer	3_20698841_C_G	21028	5371	4964	0.00166791	0.892577	0.00019007	0.101711	0.00385376
rs12374076	RBMS3	Primary care	BreastCancer	3_29722824_A_G	21643	5480	5002	0.00363786	0.72298	0.00135444	0.269175	0.00285224
rs58783993	ARPP21	Primary care	BreastCancer	3_35603950_A_C	19381	3829	3493	0.00675403	0.893118	0.00072772	0.0962267	0.00317401
rs77463213	ANO10	Primary care	BreastCancer	3_43390532_T_C	18903	3086	2794	0.00035784	0.936324	2.13e-05	0.0556732	0.00762341
rs35854294	LOC124909489	Primary care	BreastCancer	3_44018987_T_C	17766	3026	2747	0.00083134	0.939495	4.88e-05	0.055172	0.00445285
rs60933862	RHOA,BSN,IP6K1	Primary care	BreastCancer	3_49408664_G_GTATA	13932	2054	1748	0.00029884	0.090715	0.00076039	0.230142	0.678084
rs9816306	SLC66A1LP	Primary care	BreastCancer	3_157802269_T_C	18525	3811	3497	0.0483715	0.818499	0.00691043	0.116923	0.00929664
rs4833443	MIR297	Primary care	BreastCancer	4_110763487_T_C	19429	3789	3446	3.87e-07	0.82513	7.82e-08	0.166759	0.00811051
rs12517438	LOC124900952	Primary care	BreastCancer	5_30841947_T_G	19936	4438	4042	0.00088404	0.650919	0.00046722	0.344011	0.00371901
rs72774727	EDIL3	Primary care	BreastCancer	5_83932379_T_C	18515	3418	3081	0.0660797	0.815631	0.00859633	0.106102	0.00359136
rs325485	LOC105379110	Primary care	BreastCancer	5_104659667_A_G	20838	4019	3647	0.00081233	0.853217	0.00013454	0.141307	0.00452915
rs9467715	LOC101928743,LOC124901288	Primary care	BreastCancer	6_26341073_T_C	16445	4298	3649	9.84e-06	0.00011081	0.081519	0.918117	0.00024344
rs7773677	LOC105375012	Primary care	BreastCancer	6_30368647_C_G	25825	11229	10282	3.64e-11	0.0088343	4.08e-09	0.991087	7.9e-05
rs34021093	MICA-AS1	Primary care	BreastCancer	6_31335695_T_C	27657	15321	13945	1.11e-11	0.388823	1.73e-11	0.608928	0.00224969
rs1055388	MICA-AS1	Primary care	BreastCancer	6_31533960_T_C	25980	14360	13071	1.41e-11	0.530224	1.24e-11	0.466899	0.00287689
rs474534	MIR1236	Primary care	BreastCancer	6_31970330_A_G	18127	7670	6909	1.45e-19	0.808932	3.35e-20	0.186727	0.00434046
rs4380799	HLA-DRB5,HLA-DRB6	Primary care	BreastCancer	6_32604087_T_G	36101	25436	23631	2.88e-26	0.526507	2.25e-26	0.411012	0.0624801
rs3104413	HLA-DRB5,HLA-DRB6	Primary care	BreastCancer	6_32614873_C_G	36219	25545	23736	2.9e-26	0.527115	2.26e-26	0.410055	0.0628302
rs7740638	HLA-DRB5,HLA-DRB6	Primary care	BreastCancer	6_32647035_A_G	36822	26077	24233	2.99e-26	0.532176	2.26e-26	0.403062	0.0647616
rs9273393	HLA-DRB5,HLA-DRB6	Primary care	BreastCancer	6_32659273_A_G	36968	26196	24342	3.01e-26	0.533241	2.27e-26	0.401576	0.065183
rs9273486	HLA-DRB5,HLA-DRB6	Primary care	BreastCancer	6_32660371_T_C	36969	26200	24345	3.01e-26	0.5333	2.27e-26	0.401502	0.0651983
rs77412621	GGNBP1	Primary care	BreastCancer	6_33510339_T_C	22830	7198	6600	0.029364	0.791235	0.00614557	0.165589	0.00766634
rs34394488	CNPY3,PTK7	Primary care	BreastCancer	6_42928055_T_TC	18298	3494	3013	9.81e-05	0.0296153	0.00320198	0.966792	0.00029275
rs58169303	MAD1L1	Primary care	BreastCancer	7_1843638_T_C	28701	5356	4954	0.0142642	0.601938	0.00881441	0.371957	0.00302676
rs11770163	MET	Primary care	BreastCancer	7_116777794_C_G	16890	2879	2595	0.00290553	0.923259	0.00021391	0.0679654	0.00565653
rs3780208	NEK6	Primary care	BreastCancer	9_124322315_A_G	19811	3452	3097	0.00797185	0.738632	0.00151436	0.140202	0.11168
rs113059026	ARHGAP12	Primary care	BreastCancer	10_31869550_A_C	19847	3677	3283	0.00139796	0.552039	0.00050242	0.198151	0.247909
rs4636654	METTL15	Primary care	BreastCancer	11_28621106_A_G	17694	3016	2731	0.00026878	0.933544	1.81e-05	0.0629666	0.0032021
rs12575544	NCAM1	Primary care	BreastCancer	11_113048263_A_G	18673	3896	3585	4.95e-08	0.912069	4.47e-09	0.0824349	0.00549591
rs7977748	KCNC2	Primary care	BreastCancer	12_74910357_T_C	18861	3632	3278	0.00121191	0.840703	0.00019989	0.138647	0.0192386
rs2111216	MMAB,FAM222A	Primary care	BreastCancer	12_109572346_A_G	18301	4245	3796	0.00100753	0.442775	0.00125267	0.550504	0.0044607
rs735465	MMAB,FAM222A	Primary care	BreastCancer	12_109698469_C_G	17837	4105	3677	0.00100862	0.443227	0.00125171	0.550048	0.00446464
rs10774625	ATXN2	Primary care	BreastCancer	12_111472415_A_G	15720	1845	1565	3.31e-05	0.00109623	0.00062345	0.0196431	0.978604
rs1716170	MPHOSPH9	Primary care	BreastCancer	12_123231966_T_C	17603	3761	3282	3.79e-06	0.806873	6.2e-07	0.132151	0.0609716
rs9528535	LOC107984589	Primary care	BreastCancer	13_34017531_T_C	20164	4038	3689	0.00945895	0.879705	0.00114499	0.106484	0.00320779
rs117322376	LOC105370220	Primary care	BreastCancer	13_58868201_A_G	18317	4382	3954	0.00204561	0.774409	0.00056509	0.213916	0.00906471
rs4886339	LOC105370231	Primary care	BreastCancer	13_61565006_A_G	20505	5032	4566	0.00521132	0.903455	0.0005062	0.087753	0.0030746
rs698015	OTX2	Primary care	BreastCancer	14_56803107_T_C	19824	4268	3864	0.00137735	0.876023	0.00018591	0.11824	0.0041738
rs1289424	LINC00911	Primary care	BreastCancer	14_85454487_T_G	20039	4482	4064	0.0398646	0.870745	0.00353954	0.0773041	0.00854628
rs62033400	FTO	Primary care	BreastCancer	16_53777876_A_G	18693	4014	3622	3.1e-30	2.46e-18	9.88e-14	0.0775502	0.92245
rs1555568	SMG6	Primary care	BreastCancer	17_2246211_T_C	22730	4290	3802	0.00519068	0.430784	0.00669455	0.555592	0.00173899
rs646876	FLJ40194,ZNF652	Primary care	BreastCancer	17_49252003_A_C	18040	3504	3087	3.78e-07	0.866176	5.59e-08	0.128339	0.00548504
rs11650332	BPTF	Primary care	BreastCancer	17_67979938_A_G	19441	4178	3653	3.27e-06	0.907205	3.23e-07	0.089447	0.00334463
rs11653064	RPTOR	Primary care	BreastCancer	17_80921935_A_G	25187	5610	5156	0.00137757	0.665858	0.00068197	0.329631	0.00245133
rs891387	NPC1	Primary care	BreastCancer	18_23523945_T_C	17854	3138	2799	5.93e-05	0.112069	0.00046918	0.886694	0.00070795
rs140046499	DCC	Primary care	BreastCancer	18_53256066_T_C	22070	5159	4664	0.00017936	0.904853	1.82e-05	0.0916605	0.00328858
rs7236339	KCNG2	Primary care	BreastCancer	18_79819773_A_G	21351	5060	4669	0.015263	0.84836	0.00232134	0.129022	0.00503371
rs111536658	ZNF831,EDN3	Primary care	BreastCancer	20_59185082_T_TCATA	20522	3954	3602	0.0135599	0.802669	0.00290155	0.171746	0.00912368
rs2250773	RRP1B	Primary care	BreastCancer	21_43667905_T_C	17057	3938	2896	0.00049732	0.355572	0.0006101	0.436004	0.207316
rs138519041	LOC107985652	Primary care	BreastCancer	X_25108474_T_C	5305	1844	1438	0.0147901	0.920343	0.00052873	0.0328698	0.0314681
rs12739999	ADGRB2	Primary care	CardiacAry	1_31742389_A_G	18128	7688	7106	0.00026319	0.594503	0.00016108	0.363819	0.0412528
rs4378243	LOC124904227,LOC124900404	Primary care	CardiacAry	1_97930325_T_G	18635	6962	6420	1.09e-05	0.742298	3.76e-06	0.255832	0.00185575
rs56153184	LOC124908056	Primary care	CardiacAry	2_22374255_T_C	19777	8309	7683	0.00074041	0.100073	0.00112512	0.151322	0.74674
rs805830	YIPF4	Primary care	CardiacAry	2_32276406_T_C	20253	8658	7842	0.00317339	0.634461	0.00177781	0.355435	0.00515279
rs62156704	DPP10	Primary care	CardiacAry	2_115570674_T_G	19470	8542	7945	0.00214955	0.480222	0.00216392	0.483401	0.0320638
rs12478156	LOC105373728	Primary care	CardiacAry	2_163523148_T_C	17986	7046	6560	8.61e-06	0.00019825	0.0414268	0.953696	0.00467054
rs375218	FIGN,GRB14	Primary care	CardiacAry	2_164199401_T_C	18176	7079	6619	0.00537174	0.705225	0.0021751	0.285555	0.00167363
rs2366311	LOC105376987	Primary care	CardiacAry	3_20698841_C_G	21051	10125	9425	0.00117341	0.628308	0.00067608	0.362003	0.00783913
rs12374076	RBMS3	Primary care	CardiacAry	3_29722824_A_G	21689	10115	9384	0.00210022	0.399166	0.00299707	0.569595	0.0261417
rs58783993	ARPP21	Primary care	CardiacAry	3_35603950_A_C	19453	8671	8056	0.00081561	0.108095	0.00271096	0.35876	0.529618
rs77463213	ANO10	Primary care	CardiacAry	3_43390532_T_C	18904	8407	7714	9.35e-05	0.244835	0.00028788	0.753521	0.00126239
rs35854294	LOC124909489	Primary care	CardiacAry	3_44018987_T_C	17846	7333	6710	0.00010557	0.119402	0.00075451	0.853321	0.0264173
rs60933862	RHOA,BSN,IP6K1	Primary care	CardiacAry	3_49408664_G_GTATA	14120	5300	4885	4.82e-11	1.46e-08	0.00328056	0.996671	4.81e-05
rs9816306	SLC66A1LP	Primary care	CardiacAry	3_157802269_T_C	18633	7809	7153	0.0195098	0.335649	0.0352352	0.606186	0.00342075
rs4833443	MIR297	Primary care	CardiacAry	4_110763487_T_C	19482	7619	7113	0	0	4.65e-07	0.99197	0.00802988
rs12517438	LOC124900952	Primary care	CardiacAry	5_30841947_T_G	19931	9212	8563	7.84e-05	0.0577198	0.0012556	0.924926	0.01602
rs72774727	EDIL3	Primary care	CardiacAry	5_83932379_T_C	18588	7490	6991	0.048661	0.616852	0.0230504	0.29218	0.0192562
rs325485	LOC105379110	Primary care	CardiacAry	5_104659667_A_G	20847	9827	9014	1.43e-05	0.015153	0.00093058	0.983856	4.58e-05
rs9467715	LOC101928743,LOC124901288	Primary care	CardiacAry	6_26341073_T_C	16150	8059	7006	0.0378628	0.37374	0.0324889	0.320459	0.235449
rs7773677	LOC105375012	Primary care	CardiacAry	6_30368647_C_G	25841	14924	14037	8.84e-11	0.0157108	8.99e-10	0.15934	0.824949
rs34021093	MICA-AS1	Primary care	CardiacAry	6_31335695_T_C	27649	18801	17586	9.73e-20	3.27e-09	2.97e-11	0.999415	0.00058463
rs1055388	MICA-AS1	Primary care	CardiacAry	6_31533960_T_C	25973	17565	16415	6.01e-20	2.17e-09	2.76e-11	0.993345	0.00665505
rs474534	MIR1236	Primary care	CardiacAry	6_31970330_A_G	18135	10989	10069	4.33e-29	2.4e-10	1.8e-19	0.999971	2.94e-05
rs4380799	HLA-DRB5,HLA-DRB6	Primary care	CardiacAry	6_32604087_T_G	36147	23430	22038	3.27e-35	6.39e-10	5.11e-26	1	4.2e-08
rs3104413	HLA-DRB5,HLA-DRB6	Primary care	CardiacAry	6_32614873_C_G	36269	23546	22153	3.3e-35	6.43e-10	5.14e-26	1	4.24e-08
rs7740638	HLA-DRB5,HLA-DRB6	Primary care	CardiacAry	6_32647035_A_G	36885	24137	22711	3.47e-35	6.59e-10	5.26e-26	1	4.46e-08
rs9273393	HLA-DRB5,HLA-DRB6	Primary care	CardiacAry	6_32659273_A_G	37031	24264	22828	3.5e-35	6.62e-10	5.29e-26	1	4.5e-08
rs9273486	HLA-DRB5,HLA-DRB6	Primary care	CardiacAry	6_32660371_T_C	37031	24266	22829	3.5e-35	6.62e-10	5.29e-26	1	4.5e-08
rs77412621	GGNBP1	Primary care	CardiacAry	6_33510339_T_C	22833	12466	11619	0.00055506	0.0115902	0.0449714	0.939041	0.00384191
rs34394488	CNPY3,PTK7	Primary care	CardiacAry	6_42928055_T_TC	18321	7516	6794	9.5e-11	2.87e-08	0.00329547	0.995776	0.00092897
rs58169303	MAD1L1	Primary care	CardiacAry	7_1843638_T_C	28724	12317	11562	6.65e-07	2.46e-05	0.0141742	0.523292	0.462508
rs11770163	MET	Primary care	CardiacAry	7_116777794_C_G	16990	6827	6343	1.31e-78	4.16e-76	0.00313474	0.996861	4.53e-06
rs3780208	NEK6	Primary care	CardiacAry	9_124322315_A_G	19858	7590	7079	0.00147279	0.152265	0.00263013	0.271344	0.572288
rs113059026	ARHGAP12	Primary care	CardiacAry	10_31869550_A_C	19899	8840	8181	0.0013363	0.528226	0.00118408	0.468052	0.00120149
rs4636654	METTL15	Primary care	CardiacAry	11_28621106_A_G	17783	7449	6763	7.88e-08	0.00027385	0.00027735	0.963397	0.0360515
rs12575544	NCAM1	Primary care	CardiacAry	11_113048263_A_G	19921	8198	7673	1.19e-10	0.00218513	2.1e-08	0.387319	0.610496
rs7977748	KCNC2	Primary care	CardiacAry	12_74910357_T_C	18996	7654	7046	0.00052799	0.36601	0.00026387	0.182464	0.450735
rs2111216	MMAB,FAM222A	Primary care	CardiacAry	12_109572346_A_G	18390	7649	7031	9.07e-06	0.00405767	0.00090869	0.405837	0.589188
rs735465	MMAB,FAM222A	Primary care	CardiacAry	12_109698469_C_G	17927	7498	6868	9.05e-06	0.00404675	0.00091221	0.407377	0.587655
rs10774625	ATXN2	Primary care	CardiacAry	12_111472415_A_G	15816	6289	5793	0.0193255	0.645345	0.00572426	0.191014	0.138591
rs1716170	MPHOSPH9	Primary care	CardiacAry	12_123231966_T_C	17725	7260	6665	1.1e-07	0.0233921	4.58e-06	0.97641	0.00019362
rs9528535	LOC107984589	Primary care	CardiacAry	13_34017531_T_C	20252	8216	7691	0.00705201	0.658289	0.00231645	0.216119	0.116223
rs117322376	LOC105370220	Primary care	CardiacAry	13_58868201_A_G	18445	7982	7305	0.00118868	0.450389	0.00141112	0.534658	0.0123535
rs4886339	LOC105370231	Primary care	CardiacAry	13_61565006_A_G	20553	9616	8837	0.00223145	0.387426	0.00219427	0.380743	0.227405
rs698015	OTX2	Primary care	CardiacAry	14_56803107_T_C	19870	8067	7518	0.00105666	0.672458	0.00036053	0.229347	0.0967775
rs1289424	LINC00911	Primary care	CardiacAry	14_85454487_T_G	20144	8238	7654	0.00611306	0.136983	0.0361522	0.810099	0.0106527
rs62033400	FTO	Primary care	CardiacAry	16_53777876_A_G	18742	7643	7117	1.41e-21	1.12e-09	3.22e-13	0.25521	0.74479
rs1555568	SMG6	Primary care	CardiacAry	17_2246211_T_C	22744	9272	8542	3.02e-11	2.51e-09	0.0111128	0.926071	0.062816
rs646876	FLJ40194,ZNF652	Primary care	CardiacAry	17_49252003_A_C	18100	7421	6817	1.28e-09	0.0029483	3.98e-07	0.913096	0.0839556
rs11650332	BPTF	Primary care	CardiacAry	17_67979938_A_G	20525	8550	7963	3.15e-07	0.0873299	1.68e-06	0.464406	0.448262
rs11653064	RPTOR	Primary care	CardiacAry	17_80921935_A_G	25403	10364	9663	0.00113954	0.551115	0.00092003	0.44495	0.00187586
rs891387	NPC1	Primary care	CardiacAry	18_23523945_T_C	17965	6153	5677	6.84e-06	0.0129874	3.61e-05	0.0676439	0.919326
rs140046499	DCC	Primary care	CardiacAry	18_53256066_T_C	22188	9705	8945	3.88e-07	0.00199237	0.00013383	0.687444	0.310429
rs7236339	KCNG2	Primary care	CardiacAry	18_79819773_A_G	21438	9249	8656	0.00562758	0.314924	0.0117534	0.65772	0.00997514
rs111536658	ZNF831,EDN3	Primary care	CardiacAry	20_59185082_T_TCATA	20481	8222	7657	5.38e-16	3.19e-14	0.00210682	0.124063	0.87383
rs2250773	RRP1B	Primary care	CardiacAry	21_43667905_T_C	17055	9278	6888	0.00054871	0.394683	0.00033182	0.238311	0.366125
rs138519041	LOC107985652	Primary care	CardiacAry	X_25108474_T_C	9778	4319	3876	0.0118272	0.739675	0.00316862	0.198119	0.047211
rs12739999	ADGRB2	Primary care	CoronAther	1_31742389_A_G	18128	7689	7107	1.79e-05	0.0404834	0.00041996	0.948637	0.0104417
rs4378243	LOC124904227,LOC124900404	Primary care	CoronAther	1_97930325_T_G	18635	6963	6421	3.04e-06	0.206626	1.16e-05	0.790802	0.00255716
rs56153184	LOC124908056	Primary care	CoronAther	2_22374255_T_C	19777	8311	7684	0.00376516	0.509904	0.0019051	0.257774	0.226652
rs805830	YIPF4	Primary care	CoronAther	2_32276406_T_C	20253	8659	7843	2.13e-06	0.00042603	0.00090057	0.179233	0.819438
rs62156704	DPP10	Primary care	CoronAther	2_115570674_T_G	19470	8543	7945	0.00309304	0.691002	0.00135546	0.302816	0.00173299
rs12478156	LOC105373728	Primary care	CoronAther	2_163523148_T_C	17986	7049	6562	0.00030553	0.00703369	0.0413186	0.951215	0.00012748
rs375218	FIGN,GRB14	Primary care	CoronAther	2_164199401_T_C	18176	7079	6619	1.27e-09	1.67e-07	0.00755924	0.99241	3.01e-05
rs2366311	LOC105376987	Primary care	CoronAther	3_20698841_C_G	21051	10126	9425	0.00058328	0.312319	0.000585	0.312865	0.373648
rs12374076	RBMS3	Primary care	CoronAther	3_29722824_A_G	21689	10115	9384	0.00192724	0.36629	0.00262656	0.499072	0.130084
rs58783993	ARPP21	Primary care	CoronAther	3_35603950_A_C	19453	8671	8056	0.00353964	0.469117	0.00242105	0.320664	0.204259
rs77463213	ANO10	Primary care	CoronAther	3_43390532_T_C	18904	8408	7714	5.62e-05	0.147116	0.00027457	0.718551	0.134002
rs35854294	LOC124909489	Primary care	CoronAther	3_44018987_T_C	17846	7335	6710	6.7e-07	0.00075739	7.49e-05	0.0837644	0.915403
rs60933862	RHOA,BSN,IP6K1	Primary care	CoronAther	3_49408664_G_GTATA	14120	5301	4885	8.15e-12	2.47e-09	0.00071213	0.215568	0.78372
rs9816306	SLC66A1LP	Primary care	CoronAther	3_157802269_T_C	18633	7812	7154	0.007537	0.129668	0.0467287	0.803915	0.0121522
rs4833443	MIR297	Primary care	CoronAther	4_110763487_T_C	19482	7622	7114	1.6e-11	3.41e-05	9.63e-08	0.204633	0.795333
rs12517438	LOC124900952	Primary care	CoronAther	5_30841947_T_G	19931	9212	8563	0.00067599	0.497971	0.00045631	0.335979	0.164918
rs72774727	EDIL3	Primary care	CoronAther	5_83932379_T_C	18588	7492	6991	0.0424792	0.538489	0.0290462	0.368183	0.021803
rs325485	LOC105379110	Primary care	CoronAther	5_104659667_A_G	20847	9831	9018	0.00060373	0.638294	0.00033261	0.351649	0.00912003
rs9467715	LOC101928743,LOC124901288	Primary care	CoronAther	6_26341073_T_C	16150	8063	7009	0.00781345	0.0771266	0.0830279	0.819556	0.0124759
rs7773677	LOC105375012	Primary care	CoronAther	6_30368647_C_G	25841	14924	14037	1.24e-09	0.220506	4.37e-09	0.776343	0.00315086
rs34021093	MICA-AS1	Primary care	CoronAther	6_31335695_T_C	27649	18801	17586	9.74e-22	3.27e-11	2.97e-11	0.999659	0.00034144
rs1055388	MICA-AS1	Primary care	CoronAther	6_31533960_T_C	25973	17565	16415	5.32e-22	1.92e-11	2.77e-11	0.999814	0.00018649
rs474534	MIR1236	Primary care	CoronAther	6_31970330_A_G	18135	10989	10069	7.09e-35	3.93e-16	1.8e-19	1	6.05e-12
rs4380799	HLA-DRB5,HLA-DRB6	Primary care	CoronAther	6_32604087_T_G	36147	23423	22031	6.61e-41	1.29e-15	5.11e-26	1	4.98e-12
rs3104413	HLA-DRB5,HLA-DRB6	Primary care	CoronAther	6_32614873_C_G	36269	23539	22146	7.92e-41	1.54e-15	5.13e-26	1	5.97e-12
rs7740638	HLA-DRB5,HLA-DRB6	Primary care	CoronAther	6_32647035_A_G	36885	24130	22704	2.75e-40	5.22e-15	5.26e-26	1	2.07e-11
rs9273393	HLA-DRB5,HLA-DRB6	Primary care	CoronAther	6_32659273_A_G	37031	24257	22821	2.81e-40	5.3e-15	5.29e-26	1	2.11e-11
rs9273486	HLA-DRB5,HLA-DRB6	Primary care	CoronAther	6_32660371_T_C	37031	24259	22822	2.81e-40	5.3e-15	5.29e-26	1	2.11e-11
rs77412621	GGNBP1	Primary care	CoronAther	6_33510339_T_C	22833	12474	11621	3.72e-06	7.77e-05	0.0453409	0.946599	0.00797879
rs34394488	CNPY3,PTK7	Primary care	CoronAther	6_42928055_T_TC	18321	7516	6794	7.66e-07	0.00023152	0.00328509	0.992634	0.0038491
rs58169303	MAD1L1	Primary care	CoronAther	7_1843638_T_C	28724	12318	11563	2.47e-08	9.11e-07	0.00268319	0.0984444	0.898871
rs11770163	MET	Primary care	CoronAther	7_116777794_C_G	16990	6827	6343	2.85e-09	9.07e-07	0.00308359	0.98058	0.0163355
rs3780208	NEK6	Primary care	CoronAther	9_124322315_A_G	19858	7590	7079	0.00666989	0.689568	0.0028801	0.297757	0.0031252
rs113059026	ARHGAP12	Primary care	CoronAther	10_31869550_A_C	19899	8840	8181	8.2e-07	0.00032405	0.00024688	0.096687	0.902741
rs4636654	METTL15	Primary care	CoronAther	11_28621106_A_G	17783	7458	6765	1.7e-05	0.0589197	6.97e-05	0.241302	0.699692
rs12575544	NCAM1	Primary care	CoronAther	11_113048263_A_G	19921	8202	7677	5.55e-10	0.0102306	1.01e-09	0.0176241	0.972145
rs7977748	KCNC2	Primary care	CoronAther	12_74910357_T_C	18996	7655	7047	0.00018947	0.131344	0.00021693	0.149656	0.718593
rs2111216	MMAB,FAM222A	Primary care	CoronAther	12_109572346_A_G	18390	7652	7032	2.04e-05	0.00912976	0.00220587	0.986606	0.00203788
rs735465	MMAB,FAM222A	Primary care	CoronAther	12_109698469_C_G	17927	7501	6869	0.00122416	0.547476	0.00073505	0.328611	0.121954
rs10774625	ATXN2	Primary care	CoronAther	12_111472415_A_G	15816	6289	5793	2.43e-39	8.11e-38	0.00031062	0.00938226	0.990307
rs1716170	MPHOSPH9	Primary care	CoronAther	12_123231966_T_C	17725	7262	6666	3.31e-07	0.0706353	4.36e-06	0.929176	0.00018413
rs9528535	LOC107984589	Primary care	CoronAther	13_34017531_T_C	20252	8224	7692	0.00271054	0.253023	0.00303404	0.282762	0.45847
rs117322376	LOC105370220	Primary care	CoronAther	13_58868201_A_G	18445	7985	7307	0.00075146	0.284726	0.00157166	0.595383	0.117568
rs4886339	LOC105370231	Primary care	CoronAther	13_61565006_A_G	20553	9617	8837	0.0032098	0.557289	0.00224972	0.390552	0.0466996
rs698015	OTX2	Primary care	CoronAther	14_56803107_T_C	19870	8067	7518	0.00078471	0.49939	0.00051578	0.328068	0.171242
rs1289424	LINC00911	Primary care	CoronAther	14_85454487_T_G	20144	8241	7657	0.0267431	0.599273	0.0158297	0.354716	0.00343839
rs62033400	FTO	Primary care	CoronAther	16_53777876_A_G	18742	7643	7117	1.93e-22	1.53e-10	2.78e-13	0.21981	0.78019
rs1555568	SMG6	Primary care	CoronAther	17_2246211_T_C	22744	9272	8542	3e-32	2.5e-30	0.00131471	0.108677	0.890008
rs646876	FLJ40194,ZNF652	Primary care	CoronAther	17_49252003_A_C	18100	7425	6818	4.09e-26	9.39e-20	2.92e-08	0.0661772	0.933823
rs11650332	BPTF	Primary care	CoronAther	17_67979938_A_G	20525	8550	7963	1.24e-09	0.00034265	3.6e-06	0.99707	0.00258385
rs11653064	RPTOR	Primary care	CoronAther	17_80921935_A_G	25403	10366	9663	0.00111331	0.538431	0.00094017	0.45469	0.00482535
rs891387	NPC1	Primary care	CoronAther	18_23523945_T_C	17965	6156	5679	0.00034857	0.661371	0.0001456	0.276197	0.061938
rs140046499	DCC	Primary care	CoronAther	18_53256066_T_C	22188	9706	8945	7.43e-05	0.381829	7.59e-05	0.389722	0.228298
rs7236339	KCNG2	Primary care	CoronAther	18_79819773_A_G	21438	9249	8656	0.0114815	0.642515	0.00592677	0.331659	0.00841854
rs111536658	ZNF831,EDN3	Primary care	CoronAther	20_59185082_T_TCATA	20481	8220	7656	1.09e-14	6.49e-13	0.00231204	0.136245	0.861443
rs2250773	RRP1B	Primary care	CoronAther	21_43667905_T_C	17055	9286	6894	2.09e-06	0.00150059	0.00018101	0.129331	0.868985
rs138519041	LOC107985652	Primary care	CoronAther	X_25108474_T_C	9776	4320	3876	0.00526799	0.32946	0.00239202	0.149083	0.513796
rs12739999	ADGRB2	Primary care	CRC	1_31742389_A_G	17667	4303	3983	0.00035574	0.803484	8.35e-05	0.18863	0.00744666
rs4378243	LOC124904227,LOC124900404	Primary care	CRC	1_97930325_T_G	18526	4467	4133	8e-06	0.544234	6.62e-06	0.45052	0.00523206
rs56153184	LOC124908056	Primary care	CRC	2_22374255_T_C	19736	4839	4530	0.00507977	0.672325	0.00235059	0.3111	0.00914435
rs805830	YIPF4	Primary care	CRC	2_32276406_T_C	20256	4995	4574	0.00401279	0.801232	0.00093438	0.18656	0.00726049
rs62156704	DPP10	Primary care	CRC	2_115570674_T_G	19317	4943	4560	0.00340454	0.759589	0.0009491	0.211731	0.0243269
rs12478156	LOC105373728	Primary care	CRC	2_163523148_T_C	17871	4536	4238	0.0331398	0.756619	0.0084144	0.192101	0.00972579
rs375218	FIGN,GRB14	Primary care	CRC	2_164199401_T_C	18071	3991	3705	0.00632591	0.817044	0.00131917	0.170377	0.00493482
rs2366311	LOC105376987	Primary care	CRC	3_20698841_C_G	20958	6587	6126	0.00129558	0.6925	0.00055383	0.296018	0.00963282
rs12374076	RBMS3	Primary care	CRC	3_29722824_A_G	21599	6673	6108	0.00393402	0.742057	0.00131703	0.248421	0.00427071
rs58783993	ARPP21	Primary care	CRC	3_35603950_A_C	19323	5086	4696	0.00595374	0.785273	0.00149564	0.197259	0.0100185
rs77463213	ANO10	Primary care	CRC	3_43390532_T_C	18863	4585	4247	0.0002988	0.776713	8.07e-05	0.209734	0.0131736
rs35854294	LOC124909489	Primary care	CRC	3_44018987_T_C	17712	4191	3854	0.00066964	0.756839	0.00020608	0.232902	0.00938326
rs60933862	RHOA,BSN,IP6K1	Primary care	CRC	3_49408664_G_GTATA	13892	2841	2542	0.00280724	0.845623	0.00043455	0.130879	0.0202558
rs9816306	SLC66A1LP	Primary care	CRC	3_157802269_T_C	18444	5093	4701	0.0421984	0.716609	0.0131457	0.223235	0.00481253
rs4833443	MIR297	Primary care	CRC	4_110763487_T_C	19405	4848	4511	3.73e-07	0.777804	1.02e-07	0.212998	0.00919826
rs12517438	LOC124900952	Primary care	CRC	5_30841947_T_G	19870	5977	5504	0.00102586	0.755393	0.00029379	0.216304	0.0269825
rs72774727	EDIL3	Primary care	CRC	5_83932379_T_C	18473	4789	4411	0.0571208	0.708708	0.0168804	0.209431	0.00785943
rs325485	LOC105379110	Primary care	CRC	5_104659667_A_G	20738	5679	5158	0.00072354	0.764461	0.0002168	0.229053	0.00554623
rs9467715	LOC101928743,LOC124901288	Primary care	CRC	6_26341073_T_C	16345	5688	5075	6.18e-11	7e-10	0.0811078	0.917545	0.00134753
rs7773677	LOC105375012	Primary care	CRC	6_30368647_C_G	25684	12302	11368	2.84e-11	0.00624153	4.53e-09	0.993309	0.00044961
rs34021093	MICA-AS1	Primary care	CRC	6_31335695_T_C	27530	15720	14346	4.3e-14	0.00177385	2.42e-11	0.997935	0.00029106
rs1055388	MICA-AS1	Primary care	CRC	6_31533960_T_C	25867	14642	13341	3.72e-14	0.00164983	2.25e-11	0.998098	0.00025172
rs474534	MIR1236	Primary care	CRC	6_31970330_A_G	18010	8640	7852	1.32e-21	0.0073842	1.77e-19	0.990557	0.00205857
rs4380799	HLA-DRB5,HLA-DRB6	Primary care	CRC	6_32604087_T_G	35840	22579	19660	3.45e-28	0.00611063	5.1e-26	0.902397	0.0914927
rs3104413	HLA-DRB5,HLA-DRB6	Primary care	CRC	6_32614873_C_G	35958	22697	19775	3.47e-28	0.00610494	5.13e-26	0.901953	0.0919421
rs7740638	HLA-DRB5,HLA-DRB6	Primary care	CRC	6_32647035_A_G	36565	23237	20268	3.62e-28	0.00621861	5.23e-26	0.897793	0.0959888
rs9273393	HLA-DRB5,HLA-DRB6	Primary care	CRC	6_32659273_A_G	36711	23368	20388	3.66e-28	0.0062475	5.26e-26	0.896747	0.0970057
rs9273486	HLA-DRB5,HLA-DRB6	Primary care	CRC	6_32660371_T_C	36712	23372	20392	3.66e-28	0.00624855	5.26e-26	0.89671	0.097041
rs77412621	GGNBP1	Primary care	CRC	6_33510339_T_C	22776	9137	8476	0.00078461	0.0209564	0.0345063	0.921614	0.0221385
rs34394488	CNPY3,PTK7	Primary care	CRC	6_42928055_T_TC	18268	4281	3861	0.002579	0.779085	0.00064134	0.193717	0.0239779
rs58169303	MAD1L1	Primary care	CRC	7_1843638_T_C	28683	7002	6579	0.0156149	0.659056	0.00712918	0.300884	0.0173158
rs11770163	MET	Primary care	CRC	7_116777794_C_G	16848	4080	3749	0.00253657	0.806156	0.0005837	0.185503	0.00522106
rs3780208	NEK6	Primary care	CRC	9_124322315_A_G	19790	4750	4447	0.00795465	0.738403	0.00262208	0.243392	0.00762855
rs113059026	ARHGAP12	Primary care	CRC	10_31869550_A_C	19823	5030	4636	0.00193876	0.765723	0.00056795	0.224307	0.00746291
rs4636654	METTL15	Primary care	CRC	11_28621106_A_G	17644	4408	4046	0.00012893	0.447733	6.14e-05	0.21272	0.339357
rs12575544	NCAM1	Primary care	CRC	11_113048263_A_G	18652	5332	4978	4.28e-08	0.787929	1.11e-08	0.204717	0.0073534
rs7977748	KCNC2	Primary care	CRC	12_74910357_T_C	18817	4720	4333	0.00113294	0.77985	0.00030922	0.212843	0.00586566
rs2111216	MMAB,FAM222A	Primary care	CRC	12_109572346_A_G	18268	5022	4640	0.00103965	0.466553	0.00116973	0.524921	0.00631719
rs735465	MMAB,FAM222A	Primary care	CRC	12_109698469_C_G	17804	4941	4558	0.001011	0.45367	0.00119889	0.537978	0.00614207
rs10774625	ATXN2	Primary care	CRC	12_111472415_A_G	15686	3137	2888	1.68e-12	5.56e-11	0.00032244	0.0097002	0.989977
rs1716170	MPHOSPH9	Primary care	CRC	12_123231966_T_C	17616	4668	4291	3.6e-06	0.763363	8.61e-07	0.182596	0.0540359
rs9528535	LOC107984589	Primary care	CRC	13_34017531_T_C	20156	5354	4996	0.00017021	0.0158503	0.0104521	0.97331	0.00021708
rs117322376	LOC105370220	Primary care	CRC	13_58868201_A_G	18261	5421	4936	0.00210129	0.795607	0.00049831	0.188661	0.0131325
rs4886339	LOC105370231	Primary care	CRC	13_61565006_A_G	20431	6580	6027	0.00424358	0.735899	0.00146626	0.254267	0.00412456
rs698015	OTX2	Primary care	CRC	14_56803107_T_C	19778	5431	5007	0.0012175	0.774407	0.00034011	0.21632	0.00771557
rs1289424	LINC00911	Primary care	CRC	14_85454487_T_G	20006	5548	5107	0.0340299	0.745885	0.00927016	0.20318	0.00763497
rs62033400	FTO	Primary care	CRC	16_53777876_A_G	18673	5139	4769	9.7e-13	0.770096	2.84e-13	0.225507	0.00439662
rs1555568	SMG6	Primary care	CRC	17_2246211_T_C	22665	5496	5019	0.00806639	0.670165	0.00373628	0.310407	0.0076259
rs646876	FLJ40194,ZNF652	Primary care	CRC	17_49252003_A_C	18033	4450	4050	3.11e-07	0.712486	1.02e-07	0.234428	0.0530853
rs11650332	BPTF	Primary care	CRC	17_67979938_A_G	19435	5082	4670	2.83e-06	0.78256	7.38e-07	0.204298	0.0131386
rs11653064	RPTOR	Primary care	CRC	17_80921935_A_G	25169	6700	6240	0.00146722	0.709253	0.00056847	0.274785	0.0139263
rs891387	NPC1	Primary care	CRC	18_23523945_T_C	17820	4030	3699	0.00040911	0.773867	0.00011705	0.221406	0.00420064
rs140046499	DCC	Primary care	CRC	18_53256066_T_C	22015	6538	5996	0.00015939	0.783658	4.2e-05	0.20671	0.00943028
rs7236339	KCNG2	Primary care	CRC	18_79819773_A_G	21329	5847	5401	0.0131492	0.731343	0.00434407	0.241602	0.00956116
rs111536658	ZNF831,EDN3	Primary care	CRC	20_59185082_T_TCATA	20471	5287	4908	0.0131628	0.779659	0.00331914	0.196592	0.00726758
rs2250773	RRP1B	Primary care	CRC	21_43667905_T_C	17031	5286	3926	0.00114895	0.802112	0.00026151	0.182549	0.0139283
rs12739999	ADGRB2	Primary care	Creatinine	1_31742389_A_G	18462	2983	47	0.00660348	2.31e-05	0.92579	0.0031807	0.0644022
rs4378243	LOC124904227,LOC124900404	Primary care	Creatinine	1_97930325_T_G	19015	2757	44	0.00086009	0.996242	4.21e-07	0.00048528	0.00241232
rs56153184	LOC124908056	Primary care	Creatinine	2_22374255_T_C	20165	2418	47	0.995844	0.00385833	0.00028091	1.07e-06	1.55e-05
rs805830	YIPF4	Primary care	Creatinine	2_32276406_T_C	20731	2508	31	0.988896	0.0104416	0.0005878	6.14e-06	6.87e-05
rs62156704	DPP10	Primary care	Creatinine	2_115570674_T_G	19902	2529	41	0.997631	0.00215262	0.00020296	4.25e-07	1.25e-05
rs12478156	LOC105373728	Primary care	Creatinine	2_163523148_T_C	18298	2316	40	0.975264	0.00352934	0.018534	6.45e-05	0.00260795
rs375218	FIGN,GRB14	Primary care	Creatinine	2_164199401_T_C	18470	2665	56	0.0893218	0.0427271	0.525918	0.251483	0.0905502
rs2366311	LOC105376987	Primary care	Creatinine	3_20698841_C_G	21518	4302	70	0.992328	0.00736229	0.0002811	2.06e-06	2.69e-05
rs12374076	RBMS3	Primary care	Creatinine	3_29722824_A_G	22227	4094	88	0.737219	0.260777	0.00042969	0.00015057	0.00142356
rs58783993	ARPP21	Primary care	Creatinine	3_35603950_A_C	19839	3000	53	0.988802	0.0107233	0.00038614	4.1e-06	8.46e-05
rs77463213	ANO10	Primary care	Creatinine	3_43390532_T_C	19256	2460	38	0.92637	0.0732466	0.0001528	1.19e-05	0.00021877
rs35854294	LOC124909489	Primary care	Creatinine	3_44018987_T_C	18187	2465	37	0.993784	0.0058488	0.00032172	1.85e-06	4.32e-05
rs60933862	RHOA,BSN,IP6K1	Primary care	Creatinine	3_49408664_G_GTATA	14306	1399	24	9.4e-16	1.22e-15	0.00089652	0.00016611	0.998937
rs9816306	SLC66A1LP	Primary care	Creatinine	3_157802269_T_C	18975	3038	44	0.996636	0.00305626	0.00028907	8.69e-07	1.78e-05
rs4833443	MIR297	Primary care	Creatinine	4_110763487_T_C	19842	2954	61	8.83e-05	0.929634	6.53e-06	0.0686674	0.00160384
rs12517438	LOC124900952	Primary care	Creatinine	5_30841947_T_G	20482	3494	63	0.971968	0.0275681	0.00022876	6.26e-06	0.00022882
rs72774727	EDIL3	Primary care	Creatinine	5_83932379_T_C	18959	2867	43	0.997323	0.00256622	0.00010422	2.62e-07	6.26e-06
rs325485	LOC105379110	Primary care	Creatinine	5_104659667_A_G	21360	3065	58	0.49984	0.498648	8.24e-05	8.09e-05	0.00134943
rs9467715	LOC101928743,LOC124901288	Primary care	Creatinine	6_26341073_T_C	16665	3239	54	1.52e-15	6.52e-17	0.917144	0.0393218	0.0435341
rs7773677	LOC105375012	Primary care	Creatinine	6_30368647_C_G	26814	1630	55	0.00017037	0.636899	3.01e-05	0.112284	0.250616
rs34021093	MICA-AS1	Primary care	Creatinine	6_31335695_T_C	29079	2865	94	2.92e-21	9.28e-20	0.0305139	0.969241	0.00024512
rs1055388	MICA-AS1	Primary care	Creatinine	6_31533960_T_C	27317	2805	96	2.91e-21	9.26e-20	0.0305138	0.969241	0.00024512
rs474534	MIR1236	Primary care	Creatinine	6_31970330_A_G	19064	1570	35	1.59e-17	2.4e-12	6.64e-06	0.999989	3.93e-06
rs4380799	HLA-DRB5,HLA-DRB6	Primary care	Creatinine	6_32604087_T_G	37737	2619	108	3.75e-30	2.37e-12	1.58e-18	1	2.07e-08
rs3104413	HLA-DRB5,HLA-DRB6	Primary care	Creatinine	6_32614873_C_G	37865	2628	110	3.75e-30	2.37e-12	1.58e-18	1	2.07e-08
rs7740638	HLA-DRB5,HLA-DRB6	Primary care	Creatinine	6_32647035_A_G	38525	2706	111	3.75e-30	2.37e-12	1.58e-18	1	2.07e-08
rs9273393	HLA-DRB5,HLA-DRB6	Primary care	Creatinine	6_32659273_A_G	38681	2727	112	3.75e-30	2.37e-12	1.58e-18	1	2.07e-08
rs9273486	HLA-DRB5,HLA-DRB6	Primary care	Creatinine	6_32660371_T_C	38681	2730	112	3.75e-30	2.37e-12	1.58e-18	1	2.07e-08
rs77412621	GGNBP1	Primary care	Creatinine	6_33510339_T_C	23563	3498	60	0.960768	0.0213301	0.0147381	0.00032436	0.00283931
rs34394488	CNPY3,PTK7	Primary care	Creatinine	6_42928055_T_TC	18720	2441	46	2.77e-11	1.12e-13	0.902884	0.00353959	0.0935768
rs58169303	MAD1L1	Primary care	Creatinine	7_1843638_T_C	29200	3873	110	0.486522	0.508538	0.00199285	0.00208217	0.00086522
rs11770163	MET	Primary care	Creatinine	7_116777794_C_G	17290	1919	22	0.918573	0.0749582	0.00576535	0.00047024	0.00023325
rs3780208	NEK6	Primary care	Creatinine	9_124322315_A_G	20167	2981	55	0.996043	0.00351503	0.00041156	1.42e-06	2.9e-05
rs113059026	ARHGAP12	Primary care	Creatinine	10_31869550_A_C	20333	2279	44	0.94121	0.00303394	0.0507519	0.00015875	0.00484571
rs4636654	METTL15	Primary care	Creatinine	11_28621106_A_G	18154	2425	45	0.152669	0.126607	0.387137	0.321037	0.0125497
rs12575544	NCAM1	Primary care	Creatinine	11_113048263_A_G	20281	3298	78	0.977058	0.0218475	0.00094064	2.09e-05	0.00013251
rs7977748	KCNC2	Primary care	Creatinine	12_74910357_T_C	19391	3176	46	0.997296	0.00254498	0.00015035	3.76e-07	7.88e-06
rs2111216	MMAB,FAM222A	Primary care	Creatinine	12_109572346_A_G	18769	3093	45	0.667814	0.223135	0.0792309	0.0264699	0.00335014
rs735465	MMAB,FAM222A	Primary care	Creatinine	12_109698469_C_G	18310	3176	45	0.683226	0.228402	0.0641031	0.0214268	0.00284223
rs10774625	ATXN2	Primary care	Creatinine	12_111472415_A_G	16058	1787	30	0.332668	0.00069766	0.618776	0.00125106	0.0466073
rs1716170	MPHOSPH9	Primary care	Creatinine	12_123231966_T_C	18061	1994	37	0.990001	0.00958777	0.00037386	3.59e-06	3.42e-05
rs9528535	LOC107984589	Primary care	Creatinine	13_34017531_T_C	20616	3408	74	0.315978	0.680884	0.00064441	0.0013875	0.00110592
rs117322376	LOC105370220	Primary care	Creatinine	13_58868201_A_G	18953	3005	58	0.964247	0.0348463	0.0007283	2.62e-05	0.00015187
rs4886339	LOC105370231	Primary care	Creatinine	13_61565006_A_G	21137	4027	75	0.994629	0.00493369	0.00041648	2.05e-06	1.88e-05
rs698015	OTX2	Primary care	Creatinine	14_56803107_T_C	20284	3701	78	0.994032	0.00526292	0.00054765	2.75e-06	0.00015436
rs1289424	LINC00911	Primary care	Creatinine	14_85454487_T_G	20543	3226	72	0.80108	0.00390335	0.179515	0.00086007	0.014641
rs62033400	FTO	Primary care	Creatinine	16_53777876_A_G	19119	3041	49	8e-18	2.99e-20	0.920223	0.0033666	0.0764099
rs1555568	SMG6	Primary care	Creatinine	17_2246211_T_C	23210	2951	73	0.155238	0.843034	0.00013613	0.00073842	0.00085393
rs646876	FLJ40194,ZNF652	Primary care	Creatinine	17_49252003_A_C	18444	2926	65	0.994179	0.00540806	0.00038261	2.05e-06	2.8e-05
rs11650332	BPTF	Primary care	Creatinine	17_67979938_A_G	20874	2561	28	0.99284	0.0040531	0.00286821	1.15e-05	0.00022729
rs11653064	RPTOR	Primary care	Creatinine	17_80921935_A_G	25950	2519	58	0.170247	0.826364	0.00041141	0.00199595	0.00098214
rs891387	NPC1	Primary care	Creatinine	18_23523945_T_C	18255	3042	47	0.988597	0.00339694	0.00725703	2.42e-05	0.00072502
rs140046499	DCC	Primary care	Creatinine	18_53256066_T_C	22764	2395	50	0.995752	0.00340227	0.00080248	2.7e-06	4.02e-05
rs111536658	ZNF831,EDN3	Primary care	Creatinine	20_59185082_T_TCATA	20950	3812	55	0.754827	0.244309	0.00021379	6.86e-05	0.00058173
rs2250773	RRP1B	Primary care	Creatinine	21_43667905_T_C	17302	4734	69	0.271524	0.724254	0.00071547	0.00190683	0.00159971
rs12739999	ADGRB2	Primary care	CRP	1_31742389_A_G	17899	1623	1623	3.79e-05	0.0731534	1.51e-05	0.0282885	0.898505
rs4378243	LOC124904227,LOC124900404	Primary care	CRP	1_97930325_T_G	18836	1847	1847	4.81e-11	2.65e-06	1.41e-06	0.0766211	0.923375
rs56153184	LOC124908056	Primary care	CRP	2_22374255_T_C	20017	1787	1787	0.00846908	0.957724	0.00011327	0.0127883	0.0209058
rs805830	YIPF4	Primary care	CRP	2_32276406_T_C	20558	1868	1868	0.00230339	0.421823	0.00283526	0.519171	0.0538669
rs62156704	DPP10	Primary care	CRP	2_115570674_T_G	19659	1938	1938	0.0047817	0.88612	0.00057681	0.106891	0.00163103
rs12478156	LOC105373728	Primary care	CRP	2_163523148_T_C	18120	1587	1587	0.0435798	0.716175	0.0127616	0.209702	0.0177815
rs375218	FIGN,GRB14	Primary care	CRP	2_164199401_T_C	18305	1441	1441	0.00681585	0.688933	0.00288231	0.291328	0.0100411
rs2366311	LOC105376987	Primary care	CRP	3_20698841_C_G	21363	2983	2983	0.00012947	0.058769	0.00187185	0.849585	0.0896448
rs12374076	RBMS3	Primary care	CRP	3_29722824_A_G	22072	3170	3170	0.00553488	0.950505	0.0002469	0.0423987	0.00131478
rs58783993	ARPP21	Primary care	CRP	3_35603950_A_C	19650	2037	2037	9.99e-08	8.92e-06	0.00016629	0.013868	0.985957
rs77463213	ANO10	Primary care	CRP	3_43390532_T_C	19121	1775	1775	0.00018608	0.319668	0.00037019	0.635914	0.0438616
rs35854294	LOC124909489	Primary care	CRP	3_44018987_T_C	17967	1736	1736	0.00027503	0.254595	0.00075992	0.703418	0.0409519
rs60933862	RHOA,BSN,IP6K1	Primary care	CRP	3_49408664_G_GTATA	14065	1014	1014	5.79e-28	1.34e-25	0.00428081	0.993504	0.0022151
rs9816306	SLC66A1LP	Primary care	CRP	3_157802269_T_C	18753	2218	2218	0.00086075	0.0142236	0.0561935	0.928582	0.00013977
rs4833443	MIR297	Primary care	CRP	4_110763487_T_C	19706	2064	2064	5.29e-07	0.984543	7.23e-09	0.0134438	0.00201314
rs12517438	LOC124900952	Primary care	CRP	5_30841947_T_G	20297	2501	2501	0.00194747	0.977094	3.91e-05	0.0196083	0.00131103
rs72774727	EDIL3	Primary care	CRP	5_83932379_T_C	18794	1818	1818	0.0908538	0.80818	0.0100337	0.0892522	0.00168045
rs325485	LOC105379110	Primary care	CRP	5_104659667_A_G	21165	2279	2278	0.00103546	0.933499	2.32e-05	0.0208824	0.0445603
rs34394488	CNPY3,PTK7	Primary care	CRP	6_42928055_T_TC	18564	1771	1771	2.56e-05	0.00591755	0.00428364	0.989556	0.0002174
rs58169303	MAD1L1	Primary care	CRP	7_1843638_T_C	29028	2921	2921	0.0249729	0.812864	0.00386404	0.125741	0.0325574
rs11770163	MET	Primary care	CRP	7_116777794_C_G	17100	1621	1621	0.00014375	0.0293283	0.00473335	0.965692	0.00010228
rs3780208	NEK6	Primary care	CRP	9_124322315_A_G	20025	1861	1861	1.41e-05	0.00109532	0.00114009	0.0874777	0.910273
rs113059026	ARHGAP12	Primary care	CRP	10_31869550_A_C	20147	2026	2026	0.00347275	0.963844	0.00011195	0.031071	0.00150043
rs4636654	METTL15	Primary care	CRP	11_28621106_A_G	17942	1730	1730	0.0003005	0.822482	6e-05	0.164321	0.0128374
rs12575544	NCAM1	Primary care	CRP	11_113048263_A_G	18925	2376	2376	6.01e-08	0.781237	1.65e-08	0.214988	0.0037746
rs7977748	KCNC2	Primary care	CRP	12_74910357_T_C	19153	2073	2072	0.0018233	0.893908	0.00013642	0.0668447	0.0372878
rs2111216	MMAB,FAM222A	Primary care	CRP	12_109572346_A_G	18582	2397	2397	0.0025217	0.901991	0.00025834	0.0924034	0.00282598
rs735465	MMAB,FAM222A	Primary care	CRP	12_109698469_C_G	18128	2260	2260	0.00261405	0.935019	0.00016571	0.0592715	0.00292927
rs10774625	ATXN2	Primary care	CRP	12_111472415_A_G	15848	929	929	0.042548	0.901253	0.00243521	0.0515805	0.00218349
rs1716170	MPHOSPH9	Primary care	CRP	12_123231966_T_C	17876	1971	1971	3.87e-09	0.00069562	5.55e-06	0.999276	2.24e-05
rs9528535	LOC107984589	Primary care	CRP	13_34017531_T_C	20450	2310	2310	0.0128205	0.962541	0.00019422	0.0145717	0.00987226
rs117322376	LOC105370220	Primary care	CRP	13_58868201_A_G	18711	2504	2504	0.00258805	0.946787	0.00012793	0.0467984	0.00369841
rs4886339	LOC105370231	Primary care	CRP	13_61565006_A_G	20958	2917	2917	0.00699129	0.980729	7.8e-05	0.0109396	0.00126225
rs698015	OTX2	Primary care	CRP	14_56803107_T_C	20117	2339	2339	0.00245997	0.983348	3.05e-05	0.0121702	0.00199161
rs1289424	LINC00911	Primary care	CRP	14_85454487_T_G	20335	2439	2439	0.0495777	0.929648	0.00098614	0.0184901	0.00129792
rs62033400	FTO	Primary care	CRP	16_53777876_A_G	18991	2332	2332	3.84e-63	2.71e-51	1.13e-13	0.0787312	0.921269
rs1555568	SMG6	Primary care	CRP	17_2246211_T_C	23024	2229	2229	1.08e-06	8.17e-05	0.0130946	0.986785	3.76e-05
rs646876	FLJ40194,ZNF652	Primary care	CRP	17_49252003_A_C	18305	1886	1886	2.53e-15	4.52e-09	5.6e-07	0.999924	7.57e-05
rs11650332	BPTF	Primary care	CRP	17_67979938_A_G	19711	2234	2234	2.78e-11	6.57e-06	5.32e-08	0.0115879	0.988405
rs11653064	RPTOR	Primary care	CRP	17_80921935_A_G	25572	3171	3171	0.00198211	0.912636	0.00018002	0.082886	0.00231599
rs891387	NPC1	Primary care	CRP	18_23523945_T_C	18075	1641	1641	2.31e-09	4.26e-06	8.76e-05	0.161019	0.838889
rs140046499	DCC	Primary care	CRP	18_53256066_T_C	22508	2971	2970	1.24e-05	0.0457555	0.00011145	0.411142	0.542979
rs7236339	KCNG2	Primary care	CRP	18_79819773_A_G	21649	2886	2886	0.00495915	0.27387	0.0069618	0.384137	0.330071
rs111536658	ZNF831,EDN3	Primary care	CRP	20_59185082_T_TCATA	20818	2275	2274	2.57e-06	0.00011043	0.0227576	0.977004	0.0001257
rs2250773	RRP1B	Primary care	CRP	21_43667905_T_C	17218	2193	1765	0.00183438	0.980053	1.71e-05	0.00915268	0.00894271
rs12739999	ADGRB2	Primary care	DiaBP	1_31742389_A_G	17899	1927	1925	0.00038609	0.87197	4.15e-05	0.093673	0.0339294
rs4378243	LOC124904227,LOC124900404	Primary care	DiaBP	1_97930325_T_G	18836	2205	2203	1.23e-05	0.776883	3.06e-06	0.193721	0.0293807
rs56153184	LOC124908056	Primary care	DiaBP	2_22374255_T_C	20017	2125	2121	0.00746637	0.940408	0.00024501	0.0308388	0.0210416
rs805830	YIPF4	Primary care	DiaBP	2_32276406_T_C	20558	2359	2359	0.00257298	0.511588	0.00081471	0.161666	0.323359
rs62156704	DPP10	Primary care	DiaBP	2_115570674_T_G	19659	2356	2356	0.00452261	0.960202	0.00015163	0.0321888	0.00293468
rs12478156	LOC105373728	Primary care	DiaBP	2_163523148_T_C	18118	1939	1938	1.84e-08	3.83e-07	0.0458042	0.954026	0.00016973
rs375218	FIGN,GRB14	Primary care	DiaBP	2_164199401_T_C	18303	1732	1731	2.7e-54	3.33e-52	0.00405889	0.499742	0.496199
rs2366311	LOC105376987	Primary care	DiaBP	3_20698841_C_G	21363	3641	3639	0.00122681	0.655468	0.00062119	0.33188	0.0108044
rs12374076	RBMS3	Primary care	DiaBP	3_29722824_A_G	22072	3830	3824	4.93e-05	0.00904401	0.00536977	0.985511	2.58e-05
rs58783993	ARPP21	Primary care	DiaBP	3_35603950_A_C	19650	2498	2496	0.00099341	0.0913305	0.00026289	0.0232845	0.884129
rs77463213	ANO10	Primary care	DiaBP	3_43390532_T_C	19121	2126	2123	0.00046935	0.913245	1.75e-05	0.0339288	0.052339
rs35854294	LOC124909489	Primary care	DiaBP	3_44018987_T_C	17967	2101	2099	0.0002281	0.245603	0.00069946	0.753149	0.00032094
rs60933862	RHOA,BSN,IP6K1	Primary care	DiaBP	3_49408664_G_GTATA	14065	1254	1253	2.1e-15	5.56e-13	0.00368517	0.973501	0.0228141
rs9816306	SLC66A1LP	Primary care	DiaBP	3_157802269_T_C	18753	2683	2683	0.0028998	0.0489591	0.0527465	0.890545	0.00484975
rs4833443	MIR297	Primary care	DiaBP	4_110763487_T_C	19706	2463	2462	1e-27	1.93e-21	5.19e-07	0.999999	6.31e-09
rs12517438	LOC124900952	Primary care	DiaBP	5_30841947_T_G	20295	3058	3055	0.00116779	0.778131	0.0003282	0.218687	0.00168626
rs72774727	EDIL3	Primary care	DiaBP	5_83932379_T_C	18794	2224	2224	0.0737168	0.903521	0.00159689	0.0195709	0.00159433
rs325485	LOC105379110	Primary care	DiaBP	5_104659667_A_G	21163	2863	2860	0.00091209	0.953035	3.44e-05	0.0359406	0.0100784
rs9467715	LOC101928743,LOC124901288	Primary care	DiaBP	6_26341073_T_C	16722	2723	2683	5.24e-57	3.98e-56	0.11646	0.88317	0.00037039
rs7773677	LOC105375012	Primary care	DiaBP	6_30368647_C_G	26549	6214	6191	8.9e-34	2.22e-25	4.01e-09	1	3.8e-10
rs34021093	MICA-AS1	Primary care	DiaBP	6_31335695_T_C	28803	9229	9173	3.93e-52	2.32e-41	1.69e-11	1	4.79e-12
rs1055388	MICA-AS1	Primary care	DiaBP	6_31533960_T_C	27043	8512	8463	3.93e-52	2.32e-41	1.69e-11	1	4.79e-12
rs474534	MIR1236	Primary care	DiaBP	6_31970330_A_G	18779	4963	4941	4.13e-60	2.3e-41	1.79e-19	1	5.8e-20
rs4380799	HLA-DRB5,HLA-DRB6	Primary care	DiaBP	6_32604087_T_G	37380	8925	8847	5.23e-64	1.06e-38	4.93e-26	1	9.16e-25
rs3104413	HLA-DRB5,HLA-DRB6	Primary care	DiaBP	6_32614873_C_G	37508	9014	8936	5.23e-64	1.06e-38	4.93e-26	1	9.16e-25
rs7740638	HLA-DRB5,HLA-DRB6	Primary care	DiaBP	6_32647035_A_G	38157	9408	9327	5.22e-64	1.06e-38	4.93e-26	1	9.16e-25
rs9273393	HLA-DRB5,HLA-DRB6	Primary care	DiaBP	6_32659273_A_G	38311	9487	9406	5.22e-64	1.06e-38	4.93e-26	1	9.16e-25
rs9273486	HLA-DRB5,HLA-DRB6	Primary care	DiaBP	6_32660371_T_C	38312	9491	9410	5.22e-64	1.06e-38	4.93e-26	1	9.16e-25
rs77412621	GGNBP1	Primary care	DiaBP	6_33510339_T_C	23357	4855	4847	1.21e-09	2.12e-08	0.0539809	0.94562	0.00039933
rs34394488	CNPY3,PTK7	Primary care	DiaBP	6_42928055_T_TC	18564	2104	2104	2.37e-14	6.39e-12	0.0036886	0.995676	0.00063561
rs58169303	MAD1L1	Primary care	DiaBP	7_1843638_T_C	29028	3448	3446	6.33e-08	2.45e-06	0.0251492	0.97466	0.00018781
rs11770163	MET	Primary care	DiaBP	7_116777794_C_G	17100	1946	1946	0.00289259	0.919121	0.00022948	0.072914	0.00484276
rs3780208	NEK6	Primary care	DiaBP	9_124322315_A_G	20025	2225	2223	0.00083737	0.0755869	0.00433545	0.39082	0.528421
rs113059026	ARHGAP12	Primary care	DiaBP	10_31869550_A_C	20147	2420	2414	6.88e-07	0.00023796	0.00288126	0.996783	9.76e-05
rs4636654	METTL15	Primary care	DiaBP	11_28621106_A_G	17942	2101	2099	3.5e-09	1.21e-05	0.00028874	0.999695	4.56e-06
rs12575544	NCAM1	Primary care	DiaBP	11_113048263_A_G	18925	2848	2847	2.6e-09	0.0337294	7.38e-08	0.959538	0.00673256
rs7977748	KCNC2	Primary care	DiaBP	12_74910357_T_C	19153	2538	2534	0.00152306	0.961946	5.37e-05	0.0339151	0.00256236
rs2111216	MMAB,FAM222A	Primary care	DiaBP	12_109572346_A_G	18582	2906	2905	5.68e-07	0.0002394	0.00236707	0.997352	4.11e-05
rs735465	MMAB,FAM222A	Primary care	DiaBP	12_109698469_C_G	18128	2841	2840	1.36e-10	5.74e-08	0.00236773	0.99763	2.37e-06
rs10774625	ATXN2	Primary care	DiaBP	12_111472415_A_G	15848	1109	1108	9.51e-183	2.63e-181	0.00046066	0.0117664	0.987773
rs1716170	MPHOSPH9	Primary care	DiaBP	12_123231966_T_C	17876	2312	2311	3.67e-20	7.51e-15	1.66e-06	0.339164	0.660835
rs9528535	LOC107984589	Primary care	DiaBP	13_34017531_T_C	20450	2865	2861	0.00722337	0.659195	0.00360165	0.32868	0.00129949
rs117322376	LOC105370220	Primary care	DiaBP	13_58868201_A_G	18711	2996	2991	0.00031225	0.118171	0.0023082	0.87354	0.00566839
rs4886339	LOC105370231	Primary care	DiaBP	13_61565006_A_G	20958	3612	3610	0.00577757	0.939147	0.00013874	0.0225203	0.032416
rs698015	OTX2	Primary care	DiaBP	14_56803107_T_C	20117	2882	2874	0.00154767	0.927459	5.73e-05	0.0343007	0.0366349
rs1289424	LINC00911	Primary care	DiaBP	14_85454487_T_G	20335	3048	3046	0.00953149	0.207912	0.0342625	0.747374	0.00091971
rs62033400	FTO	Primary care	DiaBP	16_53777876_A_G	18991	2761	2761	3.49e-13	0.268335	2.19e-13	0.167489	0.564176
rs1555568	SMG6	Primary care	DiaBP	17_2246211_T_C	23024	2677	2674	2.13e-07	1.74e-05	0.0120609	0.987341	0.00058013
rs646876	FLJ40194,ZNF652	Primary care	DiaBP	17_49252003_A_C	18305	2257	2253	2.15e-42	4.69e-36	1.2e-07	0.261547	0.738453
rs11650332	BPTF	Primary care	DiaBP	17_67979938_A_G	19711	2663	2661	2.22e-06	0.550001	1.75e-06	0.433778	0.0162171
rs11653064	RPTOR	Primary care	DiaBP	17_80921935_A_G	25569	3787	3783	8.84e-09	4.19e-06	0.00210689	0.997881	7.42e-06
rs891387	NPC1	Primary care	DiaBP	18_23523945_T_C	18075	1976	1976	0.00020356	0.384261	0.00012876	0.242686	0.372721
rs140046499	DCC	Primary care	DiaBP	18_53256066_T_C	22506	3572	3566	0.00022225	0.953219	9.83e-06	0.042136	0.00441333
rs7236339	KCNG2	Primary care	DiaBP	18_79819773_A_G	21649	3335	3331	1.34e-08	7.47e-07	0.0176797	0.982215	0.0001048
rs111536658	ZNF831,EDN3	Primary care	DiaBP	20_59185082_T_TCATA	20818	2736	2734	8.76e-75	4.57e-73	0.00184132	0.0951966	0.902962
rs2250773	RRP1B	Primary care	DiaBP	21_43667905_T_C	17218	2588	2085	6.72e-24	4.09e-21	0.00163822	0.998132	0.00022974
rs12739999	ADGRB2	Primary care	Epilepsy	1_31742389_A_G	17899	789	789	0.00042353	0.955172	1.65e-05	0.0373155	0.00707257
rs4378243	LOC124904227,LOC124900404	Primary care	Epilepsy	1_97930325_T_G	18836	1274	1274	1.67e-05	0.97254	3.51e-07	0.0204467	0.00699581
rs56153184	LOC124908056	Primary care	Epilepsy	2_22374255_T_C	20017	1382	1382	0.00791921	0.970204	0.00014424	0.0176669	0.00406563
rs805830	YIPF4	Primary care	Epilepsy	2_32276406_T_C	20558	1472	1472	0.00513421	0.948587	0.00019441	0.0359079	0.010177
rs62156704	DPP10	Primary care	Epilepsy	2_115570674_T_G	19659	1892	1892	0.0044417	0.941363	0.00012667	0.0268179	0.0272512
rs12478156	LOC105373728	Primary care	Epilepsy	2_163523148_T_C	18120	1095	1095	0.158622	0.824828	0.0019562	0.0101677	0.00442666
rs375218	FIGN,GRB14	Primary care	Epilepsy	2_164199401_T_C	18305	1064	1064	0.00794295	0.975453	9.08e-05	0.011147	0.00536657
rs2366311	LOC105376987	Primary care	Epilepsy	3_20698841_C_G	21363	2632	2632	0.00092191	0.490314	0.00094158	0.500765	0.00705791
rs12374076	RBMS3	Primary care	Epilepsy	3_29722824_A_G	22072	2365	2365	0.00542239	0.944216	0.00025292	0.0440357	0.0060732
rs58783993	ARPP21	Primary care	Epilepsy	3_35603950_A_C	19650	1858	1857	0.0121606	0.955711	0.00033809	0.026566	0.00522427
rs77463213	ANO10	Primary care	Epilepsy	3_43390532_T_C	19121	1380	1379	0.00051103	0.974054	9e-06	0.0171452	0.00828029
rs35854294	LOC124909489	Primary care	Epilepsy	3_44018987_T_C	17967	1452	1451	0.00091185	0.979809	1.12e-05	0.0120052	0.00726316
rs60933862	RHOA,BSN,IP6K1	Primary care	Epilepsy	3_49408664_G_GTATA	14065	873	872	0.00374131	0.957392	0.0001334	0.034133	0.00460031
rs9816306	SLC66A1LP	Primary care	Epilepsy	3_157802269_T_C	18753	2187	2187	0.0546233	0.914494	0.00141818	0.0237373	0.00572691
rs4833443	MIR297	Primary care	Epilepsy	4_110763487_T_C	19706	1475	1475	5.07e-07	0.968018	1.37e-08	0.0262132	0.00576797
rs12517438	LOC124900952	Primary care	Epilepsy	5_30841947_T_G	20297	1897	1897	0.00161108	0.968325	4.35e-05	0.0261445	0.00387548
rs72774727	EDIL3	Primary care	Epilepsy	5_83932379_T_C	18794	1325	1325	0.0742727	0.897535	0.00169066	0.0204244	0.00607692
rs325485	LOC105379110	Primary care	Epilepsy	5_104659667_A_G	21165	2052	2051	0.00100404	0.965887	2.98e-05	0.0286757	0.00440315
rs9467715	LOC101928743,LOC124901288	Primary care	Epilepsy	6_26341073_T_C	16728	1869	1868	0.100603	0.690158	0.0261094	0.179112	0.00401825
rs7773677	LOC105375012	Primary care	Epilepsy	6_30368647_C_G	26558	347	347	4.39e-05	0.989079	3.05e-07	0.0068584	0.00401887
rs34021093	MICA-AS1	Primary care	Epilepsy	6_31335695_T_C	28809	497	496	0.00014314	0.948526	4.16e-06	0.0275245	0.023802
rs1055388	MICA-AS1	Primary care	Epilepsy	6_31533960_T_C	27049	469	468	3.04e-06	0.954823	8.72e-08	0.0273631	0.0178111
rs474534	MIR1236	Primary care	Epilepsy	6_31970330_A_G	18782	339	339	7.92e-12	0.975447	1.42e-13	0.0174742	0.00707886
rs4380799	HLA-DRB5,HLA-DRB6	Primary care	Epilepsy	6_32604087_T_G	37386	209	209	8.03e-12	0.98961	2.61e-14	0.0032087	0.00718161
rs3104413	HLA-DRB5,HLA-DRB6	Primary care	Epilepsy	6_32614873_C_G	37514	209	209	8.03e-12	0.98961	2.61e-14	0.0032087	0.00718161
rs7740638	HLA-DRB5,HLA-DRB6	Primary care	Epilepsy	6_32647035_A_G	38165	209	209	8.03e-12	0.98961	2.61e-14	0.0032087	0.00718161
rs9273393	HLA-DRB5,HLA-DRB6	Primary care	Epilepsy	6_32659273_A_G	38319	209	209	8.03e-12	0.98961	2.61e-14	0.0032087	0.00718161
rs9273486	HLA-DRB5,HLA-DRB6	Primary care	Epilepsy	6_32660371_T_C	38320	209	209	8.03e-12	0.98961	2.61e-14	0.0032087	0.00718161
rs77412621	GGNBP1	Primary care	Epilepsy	6_33510339_T_C	23359	1606	1605	0.10033	0.867699	0.00207761	0.0179561	0.0119369
rs34394488	CNPY3,PTK7	Primary care	Epilepsy	6_42928055_T_TC	18564	1383	1383	0.00427686	0.962007	8.73e-05	0.019625	0.0140036
rs58169303	MAD1L1	Primary care	Epilepsy	7_1843638_T_C	29028	1723	1723	0.0238604	0.909659	0.00117696	0.0448502	0.0204536
rs11770163	MET	Primary care	Epilepsy	7_116777794_C_G	17100	1355	1355	0.00309564	0.974682	5.81e-05	0.0182795	0.00388441
rs3780208	NEK6	Primary care	Epilepsy	9_124322315_A_G	20025	1403	1403	0.0110742	0.96309	0.00022714	0.019748	0.00586088
rs113059026	ARHGAP12	Primary care	Epilepsy	10_31869550_A_C	20147	1685	1683	0.00267935	0.907064	0.00025397	0.0859752	0.00402773
rs4636654	METTL15	Primary care	Epilepsy	11_28621106_A_G	17942	1572	1571	0.00028166	0.974239	6.26e-06	0.0216567	0.00381617
rs12575544	NCAM1	Primary care	Epilepsy	11_113048263_A_G	18925	948	948	9.2e-06	0.95814	2.95e-07	0.0307271	0.0111237
rs7977748	KCNC2	Primary care	Epilepsy	12_74910357_T_C	19155	1924	1923	0.00161052	0.97122	2.73e-05	0.0164791	0.0106633
rs2111216	MMAB,FAM222A	Primary care	Epilepsy	12_109572346_A_G	18582	1956	1956	0.00254702	0.950724	8.64e-05	0.0322231	0.0144198
rs735465	MMAB,FAM222A	Primary care	Epilepsy	12_109698469_C_G	18128	1803	1803	0.00254894	0.951435	8.44e-05	0.0315012	0.0144306
rs10774625	ATXN2	Primary care	Epilepsy	12_111472415_A_G	15848	785	785	0.0386516	0.921553	0.0013198	0.0314605	0.00701526
rs1716170	MPHOSPH9	Primary care	Epilepsy	12_123231966_T_C	17876	1396	1395	4.97e-06	0.96469	1.48e-07	0.0287235	0.00658181
rs9528535	LOC107984589	Primary care	Epilepsy	13_34017531_T_C	20450	2016	2016	0.00939662	0.856572	0.00094366	0.0859745	0.047113
rs117322376	LOC105370220	Primary care	Epilepsy	13_58868201_A_G	18711	2441	2440	0.0307663	0.937981	0.00078154	0.0238204	0.00665122
rs4886339	LOC105370231	Primary care	Epilepsy	13_61565006_A_G	20958	2929	2928	0.00445574	0.713621	0.00165156	0.264493	0.015779
rs698015	OTX2	Primary care	Epilepsy	14_56803107_T_C	20117	1777	1776	0.00162371	0.96579	4.75e-05	0.028253	0.00428548
rs1289424	LINC00911	Primary care	Epilepsy	14_85454487_T_G	20335	2135	2134	0.00892832	0.194469	0.0152149	0.330946	0.450442
rs62033400	FTO	Primary care	Epilepsy	16_53777876_A_G	18991	1598	1598	1.28e-12	0.968984	3.32e-14	0.0250435	0.00597274
rs1555568	SMG6	Primary care	Epilepsy	17_2246211_T_C	23024	1245	1245	0.0124559	0.967543	0.00020309	0.0157713	0.00402647
rs646876	FLJ40194,ZNF652	Primary care	Epilepsy	17_49252003_A_C	18305	1293	1293	4.45e-07	0.945226	2.37e-08	0.0503458	0.00442767
rs11650332	BPTF	Primary care	Epilepsy	17_67979938_A_G	19711	727	727	6.35e-07	0.110366	1.21e-06	0.210376	0.679256
rs11653064	RPTOR	Primary care	Epilepsy	17_80921935_A_G	25572	1584	1584	0.00208268	0.972829	4.41e-05	0.0206023	0.00444209
rs891387	NPC1	Primary care	Epilepsy	18_23523945_T_C	18075	1115	1115	0.0321263	0.943222	0.0006768	0.0198667	0.00410792
rs140046499	DCC	Primary care	Epilepsy	18_53256066_T_C	22508	2925	2923	0.00021883	0.921168	1.76e-05	0.0738811	0.00471449
rs7236339	KCNG2	Primary care	Epilepsy	18_79819773_A_G	21649	1857	1857	0.0187366	0.952711	0.00038809	0.0197252	0.0084391
rs111536658	ZNF831,EDN3	Primary care	Epilepsy	20_59185082_T_TCATA	20820	1297	1297	0.0155623	0.811065	0.0030118	0.156953	0.0134079
rs2250773	RRP1B	Primary care	Epilepsy	21_43667905_T_C	17218	1211	1042	0.00161022	0.972761	2.01e-05	0.0121054	0.0135033
rs138519041	LOC107985652	Primary care	Epilepsy	X_25108474_T_C	5305	514	473	0.039077	0.936743	0.00045025	0.0107803	0.012949
rs12739999	ADGRB2	Primary care	Gout	1_31742389_A_G	18128	7674	7091	0.00030774	0.695153	0.00013311	0.300686	0.00371987
rs4378243	LOC124904227,LOC124900404	Primary care	Gout	1_97930325_T_G	18635	6946	6403	7.49e-06	0.509515	5.05e-06	0.343441	0.147032
rs56153184	LOC124908056	Primary care	Gout	2_22374255_T_C	19777	8311	7684	0.00103116	0.139646	0.00088048	0.1185	0.739942
rs805830	YIPF4	Primary care	Gout	2_32276406_T_C	20253	8657	7841	7.44e-05	0.0148667	0.00471977	0.943595	0.0367444
rs62156704	DPP10	Primary care	Gout	2_115570674_T_G	19470	8529	7931	0.0027676	0.618294	0.00152698	0.341099	0.0363125
rs12478156	LOC105373728	Primary care	Gout	2_163523148_T_C	17986	7042	6554	0.029252	0.67341	0.0121419	0.279514	0.00568187
rs375218	FIGN,GRB14	Primary care	Gout	2_164199401_T_C	18176	7079	6619	0.00052149	0.068463	0.0070356	0.923664	0.0003161
rs2366311	LOC105376987	Primary care	Gout	3_20698841_C_G	21051	10126	9425	0.00088557	0.474183	0.00056533	0.302485	0.221881
rs12374076	RBMS3	Primary care	Gout	3_29722824_A_G	21689	10121	9384	0.00228723	0.43471	0.00293465	0.557755	0.0023135
rs58783993	ARPP21	Primary care	Gout	3_35603950_A_C	19453	8673	8057	0.00508208	0.673541	0.0023817	0.315649	0.00334677
rs77463213	ANO10	Primary care	Gout	3_43390532_T_C	18904	8408	7712	0.00025638	0.671054	0.00012349	0.323219	0.00534769
rs35854294	LOC124909489	Primary care	Gout	3_44018987_T_C	17846	7337	6710	0.00041721	0.471815	0.00045965	0.519804	0.00750384
rs60933862	RHOA,BSN,IP6K1	Primary care	Gout	3_49408664_G_GTATA	14120	5300	4883	8.36e-07	0.0002539	0.00327978	0.996433	3.22e-05
rs9816306	SLC66A1LP	Primary care	Gout	3_157802269_T_C	18633	7812	7154	0.0217792	0.374692	0.0260608	0.448223	0.129244
rs4833443	MIR297	Primary care	Gout	4_110763487_T_C	19482	7584	7074	2.83e-07	0.602812	1.66e-07	0.354234	0.0429535
rs12517438	LOC124900952	Primary care	Gout	5_30841947_T_G	19931	9214	8561	0.00090736	0.668414	0.00044463	0.327539	0.00269509
rs72774727	EDIL3	Primary care	Gout	5_83932379_T_C	18588	7492	6991	0.0486612	0.616855	0.0237119	0.300575	0.0101976
rs325485	LOC105379110	Primary care	Gout	5_104659667_A_G	20847	9826	9013	0.00063244	0.668646	0.0003102	0.327954	0.00245763
rs9467715	LOC101928743,LOC124901288	Primary care	Gout	6_26341073_T_C	16150	8070	7015	8.51e-102	8.4e-101	0.0919743	0.907927	9.91e-05
rs7773677	LOC105375012	Primary care	Gout	6_30368647_C_G	25841	14925	14038	4.73e-11	0.00841039	5.57e-09	0.991006	0.00058318
rs34021093	MICA-AS1	Primary care	Gout	6_31335695_T_C	27649	18801	17586	7.52e-14	0.00253062	2.97e-11	0.997406	6.31e-05
rs1055388	MICA-AS1	Primary care	Gout	6_31533960_T_C	25973	17565	16415	7.5e-14	0.00270114	2.77e-11	0.997236	6.31e-05
rs474534	MIR1236	Primary care	Gout	6_31970330_A_G	18135	10990	10070	4.08e-20	0.226212	1.39e-19	0.772286	0.00150209
rs4380799	HLA-DRB5,HLA-DRB6	Primary care	Gout	6_32604087_T_G	36147	23424	22032	1e-27	0.0196738	5e-26	0.979944	0.00038217
rs3104413	HLA-DRB5,HLA-DRB6	Primary care	Gout	6_32614873_C_G	36269	23540	22147	9.81e-28	0.0191036	5.03e-26	0.980523	0.00037303
rs7740638	HLA-DRB5,HLA-DRB6	Primary care	Gout	6_32647035_A_G	36885	24131	22705	9.55e-28	0.0181491	5.17e-26	0.981488	0.00036332
rs9273393	HLA-DRB5,HLA-DRB6	Primary care	Gout	6_32659273_A_G	37031	24258	22822	9.55e-28	0.0180448	5.19e-26	0.981592	0.00036309
rs9273486	HLA-DRB5,HLA-DRB6	Primary care	Gout	6_32660371_T_C	37031	24259	22822	9.55e-28	0.0180427	5.19e-26	0.981594	0.00036305
rs77412621	GGNBP1	Primary care	Gout	6_33510339_T_C	22833	12475	11621	0.00162854	0.0339998	0.0436608	0.911521	0.00919014
rs34394488	CNPY3,PTK7	Primary care	Gout	6_42928055_T_TC	18321	7516	6794	4.27e-27	1.29e-24	0.00329619	0.995991	0.00071267
rs58169303	MAD1L1	Primary care	Gout	7_1843638_T_C	28724	12312	11556	0.0142607	0.527103	0.00990576	0.366074	0.0826568
rs11770163	MET	Primary care	Gout	7_116777794_C_G	16990	6823	6339	0.00091312	0.290376	0.00057276	0.181614	0.526524
rs3780208	NEK6	Primary care	Gout	9_124322315_A_G	19858	7585	7074	0.00709112	0.733114	0.00244731	0.253011	0.00433695
rs113059026	ARHGAP12	Primary care	Gout	10_31869550_A_C	19899	8823	8163	0.001529	0.604388	0.00098433	0.389086	0.00401292
rs4636654	METTL15	Primary care	Gout	11_28621106_A_G	17783	7411	6716	1.78e-07	0.00061673	0.0002865	0.99522	0.00387677
rs12575544	NCAM1	Primary care	Gout	11_113048263_A_G	19921	8191	7666	3.69e-08	0.68091	1.71e-08	0.316017	0.00307385
rs7977748	KCNC2	Primary care	Gout	12_74910357_T_C	18998	7565	6958	0.00096774	0.670837	0.00045213	0.313407	0.0143365
rs2111216	MMAB,FAM222A	Primary care	Gout	12_109572346_A_G	18390	7653	7032	0.00080344	0.359349	0.00136936	0.612442	0.0260365
rs735465	MMAB,FAM222A	Primary care	Gout	12_109698469_C_G	17927	7502	6869	0.00079612	0.356044	0.0013774	0.615981	0.0258014
rs10774625	ATXN2	Primary care	Gout	12_111472415_A_G	15816	6289	5793	1.58e-13	5.27e-12	0.00047691	0.014941	0.984582
rs1716170	MPHOSPH9	Primary care	Gout	12_123231966_T_C	17725	7242	6646	2.46e-06	0.523241	2.19e-06	0.467474	0.00928099
rs9528535	LOC107984589	Primary care	Gout	13_34017531_T_C	20252	8239	7680	0.00245073	0.228768	0.00508501	0.474381	0.289315
rs117322376	LOC105370220	Primary care	Gout	13_58868201_A_G	18445	7987	7305	0.00187424	0.710147	0.00074292	0.281485	0.00575051
rs4886339	LOC105370231	Primary care	Gout	13_61565006_A_G	20553	9589	8809	0.00404554	0.702353	0.00166131	0.288419	0.00352118
rs698015	OTX2	Primary care	Gout	14_56803107_T_C	19870	8051	7503	0.00099775	0.634969	0.00052817	0.3361	0.0274049
rs1289424	LINC00911	Primary care	Gout	14_85454487_T_G	20144	8237	7653	0.0301311	0.675176	0.0119624	0.268038	0.0146922
rs62033400	FTO	Primary care	Gout	16_53777876_A_G	18742	7646	7119	5.84e-17	4.64e-05	4.73e-14	0.0366272	0.963326
rs1555568	SMG6	Primary care	Gout	17_2246211_T_C	22744	9258	8527	0.00429827	0.358211	0.0075391	0.628295	0.00165688
rs646876	FLJ40194,ZNF652	Primary care	Gout	17_49252003_A_C	18100	7420	6813	4.85e-11	0.00011118	3.79e-08	0.085978	0.913911
rs11650332	BPTF	Primary care	Gout	17_67979938_A_G	20525	8549	7961	4.82e-07	0.133617	1.49e-06	0.412796	0.453585
rs11653064	RPTOR	Primary care	Gout	17_80921935_A_G	25403	10366	9662	0.00088451	0.427774	0.00114769	0.55504	0.015153
rs891387	NPC1	Primary care	Gout	18_23523945_T_C	17965	6146	5669	3.15e-07	0.000597	3.54e-05	0.066203	0.933164
rs140046499	DCC	Primary care	Gout	18_53256066_T_C	22188	9700	8939	0.00013893	0.713934	5.41e-05	0.277966	0.00790612
rs7236339	KCNG2	Primary care	Gout	18_79819773_A_G	21438	9247	8652	3.07e-09	1.72e-07	0.0175557	0.982426	1.8e-05
rs111536658	ZNF831,EDN3	Primary care	Gout	20_59185082_T_TCATA	20481	8225	7657	0.00025721	0.0152529	0.0162517	0.963741	0.00449705
rs2250773	RRP1B	Primary care	Gout	21_43667905_T_C	17055	9286	6894	0.00091552	0.658523	0.00046283	0.332902	0.00719623
rs138519041	LOC107985652	Primary care	Gout	X_25108474_T_C	9776	4323	3876	0.0118525	0.741257	0.00354178	0.221481	0.0218672
rs12739999	ADGRB2	Primary care	HbA1C	1_31742389_A_G	17844	5674	1197	0.00070108	0.64898	0.00037529	0.347399	0.00254526
rs4378243	LOC124904227,LOC124900404	Primary care	HbA1C	1_97930325_T_G	18834	565	275	0.00344478	0.985441	2.55e-05	0.00728495	0.00380384
rs56153184	LOC124908056	Primary care	HbA1C	2_22374255_T_C	20017	204	204	0.33637	0.659979	0.00059892	0.00117325	0.00187871
rs805830	YIPF4	Primary care	HbA1C	2_32276406_T_C	20528	2925	661	0.139914	0.789758	0.00532688	0.030033	0.034968
rs62156704	DPP10	Primary care	HbA1C	2_115570674_T_G	19657	638	248	0.10034	0.879149	0.0011291	0.00988334	0.00949873
rs12478156	LOC105373728	Primary care	HbA1C	2_163523148_T_C	18118	340	200	0.663179	0.294857	0.00436681	0.00190584	0.0356916
rs375218	FIGN,GRB14	Primary care	HbA1C	2_164199401_T_C	18301	595	254	1.26e-14	4.81e-15	0.717422	0.274566	0.00801249
rs2366311	LOC105376987	Primary care	HbA1C	3_20698841_C_G	21363	197	196	0.153969	0.842866	0.00026436	0.00144572	0.00145515
rs12374076	RBMS3	Primary care	HbA1C	3_29722824_A_G	22070	647	357	0.0844802	0.90345	0.00091568	0.00979114	0.00136338
rs58783993	ARPP21	Primary care	HbA1C	3_35603950_A_C	19646	596	262	0.118252	0.872444	0.00083012	0.0061221	0.00235108
rs77463213	ANO10	Primary care	HbA1C	3_43390532_T_C	19109	1369	413	0.0195902	0.945224	0.00044773	0.02159	0.0131482
rs35854294	LOC124909489	Primary care	HbA1C	3_44018987_T_C	17959	1408	395	0.0474975	0.922039	0.00101394	0.0196732	0.00977679
rs60933862	RHOA,BSN,IP6K1	Primary care	HbA1C	3_49408664_G_GTATA	13995	8399	1311	3.09e-56	1.12e-54	0.0267628	0.973144	9.29e-05
rs9816306	SLC66A1LP	Primary care	HbA1C	3_157802269_T_C	18733	1016	325	0.953384	0.0322519	0.0129187	0.00043602	0.00100922
rs4833443	MIR297	Primary care	HbA1C	4_110763487_T_C	19696	726	328	2e-05	0.987579	1.87e-07	0.00926879	0.00313252
rs12517438	LOC124900952	Primary care	HbA1C	5_30841947_T_G	20297	424	239	0.676332	0.317702	0.00270567	0.00126898	0.00199184
rs72774727	EDIL3	Primary care	HbA1C	5_83932379_T_C	18788	1112	424	0.843442	0.137324	0.015205	0.00247405	0.00155476
rs325485	LOC105379110	Primary care	HbA1C	5_104659667_A_G	21167	173	173	0.082743	0.909545	0.00014498	0.00158775	0.00597875
rs9467715	LOC101928743,LOC124901288	Primary care	HbA1C	6_26341073_T_C	16672	5218	1517	1.86e-209	4.67e-209	0.274423	0.689453	0.0361243
rs7773677	LOC105375012	Primary care	HbA1C	6_30368647_C_G	26504	5961	2368	2.12e-23	1.07e-18	1.99e-05	0.99998	1.29e-07
rs34021093	MICA-AS1	Primary care	HbA1C	6_31335695_T_C	28679	11115	4113	3.23e-47	1.42e-36	2.27e-11	1	6.02e-14
rs1055388	MICA-AS1	Primary care	HbA1C	6_31533960_T_C	26906	11651	3949	3.24e-47	1.43e-36	2.27e-11	1	6.02e-14
rs474534	MIR1236	Primary care	HbA1C	6_31970330_A_G	18615	13273	3593	2.21e-52	1.42e-36	1.55e-16	1	4.11e-19
rs4380799	HLA-DRB5,HLA-DRB6	Primary care	HbA1C	6_32604087_T_G	37282	8000	3518	1.05e-31	7.03e-07	1.49e-25	0.999965	3.44e-05
rs3104413	HLA-DRB5,HLA-DRB6	Primary care	HbA1C	6_32614873_C_G	37410	8026	3544	1.04e-31	7.01e-07	1.49e-25	0.999965	3.44e-05
rs7740638	HLA-DRB5,HLA-DRB6	Primary care	HbA1C	6_32647035_A_G	38061	7738	3538	1.03e-31	6.91e-07	1.49e-25	0.999965	3.44e-05
rs9273393	HLA-DRB5,HLA-DRB6	Primary care	HbA1C	6_32659273_A_G	38215	7591	3524	1.03e-31	6.89e-07	1.49e-25	0.999965	3.44e-05
rs9273486	HLA-DRB5,HLA-DRB6	Primary care	HbA1C	6_32660371_T_C	38216	7590	3523	1.03e-31	6.88e-07	1.49e-25	0.999965	3.44e-05
rs77412621	GGNBP1	Primary care	HbA1C	6_33510339_T_C	23279	7116	2058	0.05532	0.170197	0.188105	0.578713	0.00766479
rs34394488	CNPY3,PTK7	Primary care	HbA1C	6_42928055_T_TC	18477	6975	1477	0.0352174	0.849473	0.00431065	0.103969	0.00702991
rs58169303	MAD1L1	Primary care	HbA1C	7_1843638_T_C	28972	4820	1237	0.352091	0.520105	0.0290555	0.0428647	0.0558839
rs11770163	MET	Primary care	HbA1C	7_116777794_C_G	17078	1230	397	0.946825	0.0321731	0.0190523	0.0006461	0.00130298
rs3780208	NEK6	Primary care	HbA1C	9_124322315_A_G	19993	1696	508	0.229197	0.487467	0.0174368	0.0368563	0.229042
rs113059026	ARHGAP12	Primary care	HbA1C	10_31869550_A_C	20135	1296	396	0.0553786	0.921038	0.00123552	0.0205469	0.00180065
rs4636654	METTL15	Primary care	HbA1C	11_28621106_A_G	17940	280	155	0.0153997	0.980023	4.38e-05	0.00278518	0.00174832
rs12575544	NCAM1	Primary care	HbA1C	11_113048263_A_G	18909	1839	661	1.28e-06	0.967972	3.94e-08	0.0298171	0.00220987
rs7977748	KCNC2	Primary care	HbA1C	12_74910357_T_C	19149	1055	345	0.166606	0.802857	0.00476538	0.0229611	0.00280991
rs2111216	MMAB,FAM222A	Primary care	HbA1C	12_109572346_A_G	18526	5773	1237	1.16e-05	0.00075561	0.0150998	0.983654	0.0004785
rs735465	MMAB,FAM222A	Primary care	HbA1C	12_109698469_C_G	18090	5139	1100	1.16e-05	0.00075563	0.0151016	0.983653	0.00047855
rs10774625	ATXN2	Primary care	HbA1C	12_111472415_A_G	15808	2913	574	2.48e-44	2.94e-43	0.00015904	0.00089237	0.998949
rs1716170	MPHOSPH9	Primary care	HbA1C	12_123231966_T_C	17814	6140	1244	2.47e-07	0.00467685	5.24e-05	0.994003	0.00126753
rs9528535	LOC107984589	Primary care	HbA1C	13_34017531_T_C	20442	413	234	0.379958	0.615508	0.00133526	0.002162	0.00103638
rs117322376	LOC105370220	Primary care	HbA1C	13_58868201_A_G	18711	181	181	0.0336869	0.925701	4.36e-05	0.0011582	0.0394099
rs4886339	LOC105370231	Primary care	HbA1C	13_61565006_A_G	20954	288	165	0.0707197	0.838572	0.00643845	0.0763371	0.00793264
rs698015	OTX2	Primary care	HbA1C	14_56803107_T_C	20105	1068	435	0.0182883	0.965941	0.00025627	0.0135333	0.00198155
rs1289424	LINC00911	Primary care	HbA1C	14_85454487_T_G	20335	345	242	0.444049	0.551779	0.00135894	0.0016875	0.00112571
rs62033400	FTO	Primary care	HbA1C	16_53777876_A_G	18973	1813	547	8.2e-12	0.922718	5.74e-13	0.0645177	0.0127641
rs1555568	SMG6	Primary care	HbA1C	17_2246211_T_C	22953	5693	1297	2.43e-13	2.62e-12	0.00049104	0.00431465	0.995194
rs646876	FLJ40194,ZNF652	Primary care	HbA1C	17_49252003_A_C	18271	3165	778	1.72e-06	0.212925	6.35e-06	0.786458	0.00060882
rs11650332	BPTF	Primary care	HbA1C	17_67979938_A_G	19675	2677	722	4.88e-10	2.96e-06	0.00016412	0.997651	0.00218149
rs11653064	RPTOR	Primary care	HbA1C	17_80921935_A_G	25479	5948	1511	0.0386403	0.870668	0.0037788	0.0851446	0.0017685
rs891387	NPC1	Primary care	HbA1C	18_23523945_T_C	18043	3594	817	0.00249388	0.902145	0.00025898	0.0936847	0.00141733
rs140046499	DCC	Primary care	HbA1C	18_53256066_T_C	22506	713	311	0.00673585	0.969375	0.00015333	0.0220641	0.00167192
rs7236339	KCNG2	Primary care	HbA1C	18_79819773_A_G	21605	3159	840	0.18617	0.747188	0.0123339	0.049497	0.00481064
rs111536658	ZNF831,EDN3	Primary care	HbA1C	20_59185082_T_TCATA	20784	2894	833	1.22e-08	1.91e-08	0.388756	0.609617	0.00162701
rs2250773	RRP1B	Primary care	HbA1C	21_43667905_T_C	17184	2716	754	0.0193817	0.933811	0.00091511	0.0440883	0.00180365
rs138519041	LOC107985652	Primary care	HbA1C	X_25108474_T_C	5305	650	121	0.0289712	0.949898	0.00012151	0.00396707	0.0170425
rs12739999	ADGRB2	Primary care	HearingLoss	1_31742389_A_G	18128	7689	7107	0.0003254	0.735036	0.00011603	0.262086	0.00243695
rs4378243	LOC124904227,LOC124900404	Primary care	HearingLoss	1_97930325_T_G	18635	6962	6420	7.77e-06	0.528521	5.7e-06	0.387809	0.0836565
rs56153184	LOC124908056	Primary care	HearingLoss	2_22374255_T_C	19777	8311	7684	0.00510918	0.69192	0.00220261	0.298291	0.00247808
rs805830	YIPF4	Primary care	HearingLoss	2_32276406_T_C	20253	8656	7840	0.00203646	0.407152	0.00291966	0.583729	0.00416326
rs62156704	DPP10	Primary care	HearingLoss	2_115570674_T_G	19470	8543	7945	4.48e-05	0.0100197	0.00441114	0.985475	4.95e-05
rs12478156	LOC105373728	Primary care	HearingLoss	2_163523148_T_C	17986	7048	6562	0.028251	0.65038	0.0101781	0.234238	0.0769532
rs375218	FIGN,GRB14	Primary care	HearingLoss	2_164199401_T_C	18176	7079	6619	0.00115739	0.151947	0.00639233	0.839212	0.00129106
rs2366311	LOC105376987	Primary care	HearingLoss	3_20698841_C_G	21051	10126	9425	0.00055104	0.295058	0.00087935	0.470619	0.232893
rs12374076	RBMS3	Primary care	HearingLoss	3_29722824_A_G	21689	10116	9384	0.00333795	0.634409	0.0018224	0.346351	0.0140802
rs58783993	ARPP21	Primary care	HearingLoss	3_35603950_A_C	19453	8671	8056	0.00523968	0.694427	0.00223265	0.295896	0.00220503
rs77463213	ANO10	Primary care	HearingLoss	3_43390532_T_C	18904	8408	7714	0.00026918	0.704581	0.00011011	0.288194	0.00684556
rs35854294	LOC124909489	Primary care	HearingLoss	3_44018987_T_C	17846	7333	6710	0.00049466	0.559459	0.00038445	0.434806	0.00485589
rs60933862	RHOA,BSN,IP6K1	Primary care	HearingLoss	3_49408664_G_GTATA	14120	5300	4885	3.46e-05	0.0105047	0.00324456	0.985734	0.00048226
rs9816306	SLC66A1LP	Primary care	HearingLoss	3_157802269_T_C	18633	7812	7154	0.0297544	0.5119	0.0250361	0.430722	0.00258758
rs4833443	MIR297	Primary care	HearingLoss	4_110763487_T_C	19482	7621	7113	3.43e-07	0.731215	1.24e-07	0.265517	0.00326711
rs12517438	LOC124900952	Primary care	HearingLoss	5_30841947_T_G	19931	9213	8563	0.00012536	0.0923505	0.00122853	0.904999	0.0012963
rs72774727	EDIL3	Primary care	HearingLoss	5_83932379_T_C	18588	7489	6991	0.0499243	0.632868	0.0229516	0.290943	0.00331349
rs325485	LOC105379110	Primary care	HearingLoss	5_104659667_A_G	20847	9825	9012	0.00065205	0.68938	0.00029104	0.307702	0.00197506
rs9467715	LOC101928743,LOC124901288	Primary care	HearingLoss	6_26341073_T_C	16150	8061	7007	0.0311901	0.307878	0.0509771	0.503088	0.106867
rs7773677	LOC105375012	Primary care	HearingLoss	6_30368647_C_G	25841	14924	14037	6.05e-16	1.08e-07	5.63e-09	1	3.95e-09
rs34021093	MICA-AS1	Primary care	HearingLoss	6_31335695_T_C	27649	18801	17586	3.09e-22	1.04e-11	2.97e-11	1	2.1e-12
rs1055388	MICA-AS1	Primary care	HearingLoss	6_31533960_T_C	25973	17565	16415	1.77e-22	6.37e-12	2.78e-11	1	1.25e-12
rs474534	MIR1236	Primary care	HearingLoss	6_31970330_A_G	18135	10989	10069	4.17e-70	2.31e-51	1.8e-19	1	5.35e-22
rs4380799	HLA-DRB5,HLA-DRB6	Primary care	HearingLoss	6_32604087_T_G	36147	23424	22032	1.88e-91	3.69e-66	5.11e-26	1	6.23e-28
rs3104413	HLA-DRB5,HLA-DRB6	Primary care	HearingLoss	6_32614873_C_G	36269	23540	22147	1.9e-91	3.71e-66	5.13e-26	1	6.3e-28
rs7740638	HLA-DRB5,HLA-DRB6	Primary care	HearingLoss	6_32647035_A_G	36885	24131	22705	2e-91	3.8e-66	5.26e-26	1	6.62e-28
rs9273393	HLA-DRB5,HLA-DRB6	Primary care	HearingLoss	6_32659273_A_G	37031	24258	22822	2.02e-91	3.82e-66	5.29e-26	1	6.69e-28
rs9273486	HLA-DRB5,HLA-DRB6	Primary care	HearingLoss	6_32660371_T_C	37031	24260	22823	2.02e-91	3.82e-66	5.29e-26	1	6.69e-28
rs77412621	GGNBP1	Primary care	HearingLoss	6_33510339_T_C	22833	12473	11620	0.00062107	0.0129675	0.0450368	0.940332	0.00104214
rs34394488	CNPY3,PTK7	Primary care	HearingLoss	6_42928055_T_TC	18321	7516	6794	4.53e-23	1.37e-20	0.00329705	0.996251	0.00045197
rs58169303	MAD1L1	Primary care	HearingLoss	7_1843638_T_C	28724	12317	11562	0.0153191	0.565931	0.0108447	0.400628	0.00727677
rs11770163	MET	Primary care	HearingLoss	7_116777794_C_G	16990	6827	6343	0.00023112	0.0734979	0.00130193	0.413507	0.511462
rs3780208	NEK6	Primary care	HearingLoss	9_124322315_A_G	19858	7590	7079	0.00502511	0.519522	0.00234817	0.242535	0.230569
rs113059026	ARHGAP12	Primary care	HearingLoss	10_31869550_A_C	19899	8840	8181	0.00165287	0.65336	0.00083974	0.331927	0.01222
rs4636654	METTL15	Primary care	HearingLoss	11_28621106_A_G	17783	7452	6765	0.00021131	0.734012	7.52e-05	0.261048	0.00465417
rs12575544	NCAM1	Primary care	HearingLoss	11_113048263_A_G	19921	8197	7672	4.02e-08	0.740112	1.4e-08	0.257822	0.00206569
rs7977748	KCNC2	Primary care	HearingLoss	12_74910357_T_C	18996	7653	7045	0.00100742	0.698349	0.00042863	0.297129	0.00308527
rs2111216	MMAB,FAM222A	Primary care	HearingLoss	12_109572346_A_G	18390	7652	7032	4.83e-06	0.00216126	0.00033593	0.149402	0.848096
rs735465	MMAB,FAM222A	Primary care	HearingLoss	12_109698469_C_G	17927	7501	6869	4.83e-06	0.00216094	0.00033607	0.149452	0.848046
rs10774625	ATXN2	Primary care	HearingLoss	12_111472415_A_G	15816	6289	5793	0.0223309	0.745706	0.00652731	0.217962	0.00747373
rs1716170	MPHOSPH9	Primary care	HearingLoss	12_123231966_T_C	17725	7261	6665	2e-06	0.426898	2.66e-06	0.567563	0.00553433
rs9528535	LOC107984589	Primary care	HearingLoss	13_34017531_T_C	20252	8221	7691	0.00744907	0.695354	0.00311061	0.290365	0.00372163
rs117322376	LOC105370220	Primary care	HearingLoss	13_58868201_A_G	18445	7984	7306	0.00112832	0.427517	0.00120707	0.457244	0.112903
rs4886339	LOC105370231	Primary care	HearingLoss	13_61565006_A_G	20553	9617	8837	0.00366169	0.635746	0.00205416	0.356643	0.00189439
rs698015	OTX2	Primary care	HearingLoss	14_56803107_T_C	19870	8066	7518	6.63e-05	0.0421883	0.00150234	0.95609	0.00015283
rs1289424	LINC00911	Primary care	HearingLoss	14_85454487_T_G	20144	8240	7656	0.00031633	0.00708854	0.0422677	0.947148	0.00317974
rs62033400	FTO	Primary care	HearingLoss	16_53777876_A_G	18742	7643	7117	5.86e-16	0.00046553	8.96e-14	0.0701877	0.929347
rs1555568	SMG6	Primary care	HearingLoss	17_2246211_T_C	22744	9272	8542	0.0053429	0.445273	0.00470279	0.391774	0.152907
rs646876	FLJ40194,ZNF652	Primary care	HearingLoss	17_49252003_A_C	18100	7423	6817	1.81e-07	0.416281	2.54e-07	0.581653	0.00206512
rs11650332	BPTF	Primary care	HearingLoss	17_67979938_A_G	20525	8550	7963	4.79e-11	1.33e-05	7.43e-07	0.205361	0.794625
rs11653064	RPTOR	Primary care	HearingLoss	17_80921935_A_G	25403	10363	9660	0.00024796	0.119921	0.0004269	0.205788	0.673616
rs891387	NPC1	Primary care	HearingLoss	18_23523945_T_C	17965	6155	5678	0.00036973	0.701518	0.00014627	0.277515	0.0204505
rs140046499	DCC	Primary care	HearingLoss	18_53256066_T_C	22188	9705	8945	0.00013862	0.712359	5.53e-05	0.283969	0.0034776
rs7236339	KCNG2	Primary care	HearingLoss	18_79819773_A_G	21438	9249	8656	0.00633193	0.35434	0.0112024	0.626892	0.00123325
rs111536658	ZNF831,EDN3	Primary care	HearingLoss	20_59185082_T_TCATA	20481	8222	7657	0.0119004	0.705705	0.00463261	0.274716	0.00304606
rs2250773	RRP1B	Primary care	HearingLoss	21_43667905_T_C	17055	9283	6893	0.00083374	0.5997	0.0003969	0.285368	0.113701
rs138519041	LOC107985652	Primary care	HearingLoss	X_25108474_T_C	9778	4319	3876	0.0119592	0.747931	0.00359097	0.224568	0.011951
rs12739999	ADGRB2	Primary care	HipOA	1_31742389_A_G	17485	9719	7841	0.00027272	0.616055	0.00016601	0.375	0.00850605
rs4378243	LOC124904227,LOC124900404	Primary care	HipOA	1_97930325_T_G	18322	9979	7801	8.85e-06	0.602287	5.68e-06	0.386449	0.0112487
rs56153184	LOC124908056	Primary care	HipOA	2_22374255_T_C	19512	10913	8858	0.00417271	0.565463	0.0031241	0.423357	0.00388296
rs805830	YIPF4	Primary care	HipOA	2_32276406_T_C	19984	10619	8551	0.00253208	0.50641	0.00196864	0.393627	0.0954618
rs62156704	DPP10	Primary care	HipOA	2_115570674_T_G	19055	10708	8521	0.002694	0.601974	0.00173395	0.387445	0.00615328
rs12478156	LOC105373728	Primary care	HipOA	2_163523148_T_C	17670	9649	7702	0.023892	0.555149	0.0166572	0.387025	0.0172775
rs375218	FIGN,GRB14	Primary care	HipOA	2_164199401_T_C	17853	8976	7130	0.00462937	0.607887	0.00287087	0.376969	0.00764299
rs2366311	LOC105376987	Primary care	HipOA	3_20698841_C_G	20797	12273	10171	0.00114154	0.601046	0.00074573	0.392636	0.00443084
rs12374076	RBMS3	Primary care	HipOA	3_29722824_A_G	21376	12224	10108	0.00297259	0.585759	0.00202672	0.399364	0.00987755
rs58783993	ARPP21	Primary care	HipOA	3_35603950_A_C	19122	10273	8425	0.0036119	0.478752	0.00316654	0.419626	0.0948432
rs77463213	ANO10	Primary care	HipOA	3_43390532_T_C	18684	10016	8320	0.00022385	0.585804	0.00014464	0.378484	0.0353431
rs35854294	LOC124909489	Primary care	HipOA	3_44018987_T_C	17511	9379	7675	0.00055363	0.625928	0.00032529	0.367765	0.00542822
rs60933862	RHOA,BSN,IP6K1	Primary care	HipOA	3_49408664_G_GTATA	13756	6807	5091	0.00227327	0.690689	0.00091447	0.277815	0.0283083
rs9816306	SLC66A1LP	Primary care	HipOA	3_157802269_T_C	18299	9560	7851	0.0324988	0.5595	0.0219107	0.377207	0.00888331
rs4833443	MIR297	Primary care	HipOA	4_110763487_T_C	19168	10253	8273	2.8e-07	0.597668	1.83e-07	0.389368	0.012964
rs12517438	LOC124900952	Primary care	HipOA	5_30841947_T_G	19658	10988	8963	0.00080675	0.597241	0.00053444	0.395641	0.00577624
rs72774727	EDIL3	Primary care	HipOA	5_83932379_T_C	18306	9735	7832	0.0452787	0.574524	0.0273018	0.346416	0.0064794
rs325485	LOC105379110	Primary care	HipOA	5_104659667_A_G	20518	11304	9205	0.0005584	0.590361	0.00038079	0.402574	0.00612558
rs9467715	LOC101928743,LOC124901288	Primary care	HipOA	6_26341073_T_C	16098	10678	8352	0.00036461	0.00421718	0.0783426	0.906115	0.010961
rs7773677	LOC105375012	Primary care	HipOA	6_30368647_C_G	25528	17349	15110	3.63e-09	0.59877	2.28e-09	0.377356	0.023874
rs34021093	MICA-AS1	Primary care	HipOA	6_31335695_T_C	27348	21011	18590	1.69e-11	0.53896	8.42e-12	0.267917	0.193123
rs1055388	MICA-AS1	Primary care	HipOA	6_31533960_T_C	25689	19560	17327	1.6e-11	0.545899	7.96e-12	0.27174	0.182361
rs474534	MIR1236	Primary care	HipOA	6_31970330_A_G	17832	12273	10454	9.96e-20	0.531676	7.02e-20	0.374548	0.0937764
rs4380799	HLA-DRB5,HLA-DRB6	Primary care	HipOA	6_32604087_T_G	35801	30102	27455	3.73e-26	0.585891	2.42e-26	0.379837	0.034272
rs3104413	HLA-DRB5,HLA-DRB6	Primary care	HipOA	6_32614873_C_G	35925	30223	27568	3.71e-26	0.581323	2.46e-26	0.384532	0.0341447
rs7740638	HLA-DRB5,HLA-DRB6	Primary care	HipOA	6_32647035_A_G	36534	30837	28154	3.75e-26	0.573887	2.56e-26	0.391689	0.0344244
rs9273393	HLA-DRB5,HLA-DRB6	Primary care	HipOA	6_32659273_A_G	36678	30979	28270	3.76e-26	0.57393	2.57e-26	0.391501	0.0345688
rs9273486	HLA-DRB5,HLA-DRB6	Primary care	HipOA	6_32660371_T_C	36677	30984	28272	3.76e-26	0.573944	2.57e-26	0.391484	0.0345722
rs77412621	GGNBP1	Primary care	HipOA	6_33510339_T_C	22563	14529	12506	0.0165024	0.361191	0.026144	0.572205	0.0239571
rs34394488	CNPY3,PTK7	Primary care	HipOA	6_42928055_T_TC	18005	10110	7884	0.00193265	0.584425	0.0013305	0.402327	0.00998446
rs58169303	MAD1L1	Primary care	HipOA	7_1843638_T_C	28293	15406	12854	0.0169432	0.563655	0.0119542	0.397678	0.00976935
rs11770163	MET	Primary care	HipOA	7_116777794_C_G	16648	9206	7371	0.00196732	0.625758	0.00115416	0.367109	0.00401151
rs3780208	NEK6	Primary care	HipOA	9_124322315_A_G	19559	10550	8398	0.00584812	0.544742	0.0047074	0.438479	0.00622292
rs113059026	ARHGAP12	Primary care	HipOA	10_31869550_A_C	19582	10471	8608	0.00108703	0.429733	0.0014286	0.564765	0.00298587
rs4636654	METTL15	Primary care	HipOA	11_28621106_A_G	17448	9446	7655	4.71e-07	0.0016344	0.00028731	0.998035	4.24e-05
rs12575544	NCAM1	Primary care	HipOA	11_113048263_A_G	18469	10871	8823	3.32e-08	0.611125	2.08e-08	0.383055	0.00581952
rs7977748	KCNC2	Primary care	HipOA	12_74910357_T_C	18638	10339	8236	0.0008517	0.590837	0.00057899	0.401651	0.00608138
rs2111216	MMAB,FAM222A	Primary care	HipOA	12_109572346_A_G	18054	10393	8311	0.00142643	0.638964	0.00079072	0.354192	0.00462639
rs735465	MMAB,FAM222A	Primary care	HipOA	12_109698469_C_G	17602	10207	8134	0.00144314	0.64639	0.0007741	0.346719	0.00467404
rs10774625	ATXN2	Primary care	HipOA	12_111472415_A_G	15478	8202	6297	0.0163404	0.546202	0.012226	0.408658	0.0165732
rs1716170	MPHOSPH9	Primary care	HipOA	12_123231966_T_C	17390	10147	7847	2.85e-06	0.608161	1.81e-06	0.386561	0.00527327
rs9528535	LOC107984589	Primary care	HipOA	13_34017531_T_C	19936	10970	8994	0.00637913	0.596481	0.00411546	0.384808	0.0082167
rs117322376	LOC105370220	Primary care	HipOA	13_58868201_A_G	18042	10201	8191	0.00154609	0.585787	0.00103828	0.393368	0.0182605
rs4886339	LOC105370231	Primary care	HipOA	13_61565006_A_G	20212	11388	9239	0.00346305	0.601317	0.00224105	0.389129	0.00385068
rs698015	OTX2	Primary care	HipOA	14_56803107_T_C	19576	10810	8803	0.00098104	0.624457	0.00057993	0.369137	0.00484444
rs1289424	LINC00911	Primary care	HipOA	14_85454487_T_G	19811	10897	8699	0.0269075	0.596829	0.0157584	0.349522	0.010983
rs62033400	FTO	Primary care	HipOA	16_53777876_A_G	18464	10480	8417	5.54e-15	0.00440198	8.32e-14	0.0651239	0.930474
rs1555568	SMG6	Primary care	HipOA	17_2246211_T_C	22408	12376	9965	0.00659849	0.550659	0.00497373	0.415046	0.0227223
rs646876	FLJ40194,ZNF652	Primary care	HipOA	17_49252003_A_C	17816	9680	7655	2.69e-07	0.618328	1.62e-07	0.371515	0.0101572
rs11650332	BPTF	Primary care	HipOA	17_67979938_A_G	19206	11169	8846	2.04e-06	0.565762	1.49e-06	0.41362	0.0206145
rs11653064	RPTOR	Primary care	HipOA	17_80921935_A_G	24825	14063	11339	0.00113385	0.483684	0.00118531	0.505632	0.00836572
rs891387	NPC1	Primary care	HipOA	18_23523945_T_C	17621	9068	7125	0.00031672	0.601017	0.00019234	0.364962	0.0335121
rs140046499	DCC	Primary care	HipOA	18_53256066_T_C	21748	12630	10316	0.00012119	0.592672	8.22e-05	0.401768	0.00535713
rs7236339	KCNG2	Primary care	HipOA	18_79819773_A_G	21106	12781	10333	0.0102842	0.558001	0.00772266	0.41901	0.00498193
rs111536658	ZNF831,EDN3	Primary care	HipOA	20_59185082_T_TCATA	20252	11102	8976	0.00473906	0.281461	0.00507658	0.301099	0.407624
rs2250773	RRP1B	Primary care	HipOA	21_43667905_T_C	16839	12016	7817	0.00086507	0.622277	0.00051701	0.371903	0.00443757
rs138519041	LOC107985652	Primary care	HipOA	X_25108474_T_C	5305	6015	2640	0.0133779	0.834104	0.0021128	0.131713	0.0186921
rs12739999	ADGRB2	Primary care	Hypertension	1_31742389_A_G	18128	7674	7091	1.89e-06	0.00427839	0.00043899	0.991622	0.003659
rs4378243	LOC124904227,LOC124900404	Primary care	Hypertension	1_97930325_T_G	18635	6946	6403	8.99e-06	0.611561	5.47e-06	0.371987	0.0164379
rs56153184	LOC124908056	Primary care	Hypertension	2_22374255_T_C	19777	8309	7683	0.00011185	0.0151173	0.00401258	0.541894	0.438865
rs805830	YIPF4	Primary care	Hypertension	2_32276406_T_C	20253	8657	7841	0.0001477	0.0295304	0.00111503	0.222182	0.747024
rs62156704	DPP10	Primary care	Hypertension	2_115570674_T_G	19470	8531	7933	0.00124403	0.277922	0.00303177	0.677271	0.040531
rs12478156	LOC105373728	Primary care	Hypertension	2_163523148_T_C	17986	7042	6554	7.8e-14	1.8e-12	0.0401732	0.924792	0.0350343
rs375218	FIGN,GRB14	Primary care	Hypertension	2_164199401_T_C	18176	7079	6619	4.22e-39	5.55e-37	0.00379962	0.498333	0.497867
rs2366311	LOC105376987	Primary care	Hypertension	3_20698841_C_G	21051	10126	9425	5.04e-13	2.7e-10	0.00186226	0.997154	0.00098421
rs12374076	RBMS3	Primary care	Hypertension	3_29722824_A_G	21689	10121	9384	3.3e-07	6.27e-05	0.00523344	0.994665	3.88e-05
rs58783993	ARPP21	Primary care	Hypertension	3_35603950_A_C	19453	8673	8057	2.59e-13	3.43e-11	0.00065865	0.0863795	0.912962
rs77463213	ANO10	Primary care	Hypertension	3_43390532_T_C	18904	8406	7710	4e-06	0.0104584	0.00036314	0.95044	0.0387341
rs35854294	LOC124909489	Primary care	Hypertension	3_44018987_T_C	17846	7336	6709	7.82e-07	0.00088437	0.00015108	0.170025	0.828939
rs60933862	RHOA,BSN,IP6K1	Primary care	Hypertension	3_49408664_G_GTATA	14120	5300	4883	1.62e-19	4.92e-17	0.00046016	0.138941	0.860599
rs9816306	SLC66A1LP	Primary care	Hypertension	3_157802269_T_C	18633	7812	7154	2.9e-05	0.0004986	0.0548944	0.944409	0.00016864
rs4833443	MIR297	Primary care	Hypertension	4_110763487_T_C	19482	7586	7076	6.27e-36	1.34e-29	4.69e-07	1	2.16e-08
rs12517438	LOC124900952	Primary care	Hypertension	5_30841947_T_G	19931	9214	8561	0.00092029	0.677933	0.00043089	0.317411	0.00330465
rs72774727	EDIL3	Primary care	Hypertension	5_83932379_T_C	18588	7492	6991	0.0468219	0.593539	0.0254147	0.322159	0.0120653
rs325485	LOC105379110	Primary care	Hypertension	5_104659667_A_G	20847	9826	9013	0.00060424	0.638836	0.00033031	0.349215	0.0110145
rs9467715	LOC101928743,LOC124901288	Primary care	Hypertension	6_26341073_T_C	16150	8070	7015	1.86e-34	1.84e-33	0.0919566	0.907751	0.00029211
rs7773677	LOC105375012	Primary care	Hypertension	6_30368647_C_G	25841	14925	14038	1.42e-11	0.00252787	1.77e-10	0.0309386	0.966534
rs34021093	MICA-AS1	Primary care	Hypertension	6_31335695_T_C	27649	18801	17586	8.4e-36	2.82e-25	2.97e-11	0.999999	1.44e-06
rs1055388	MICA-AS1	Primary care	Hypertension	6_31533960_T_C	25973	17565	16415	7.32e-36	2.64e-25	2.78e-11	0.999999	1.25e-06
rs474534	MIR1236	Primary care	Hypertension	6_31970330_A_G	18135	10990	10070	2.93e-44	1.62e-25	1.8e-19	1	5.94e-15
rs4380799	HLA-DRB5,HLA-DRB6	Primary care	Hypertension	6_32604087_T_G	36147	23430	22038	2.17e-48	4.24e-23	5.11e-26	1	2.59e-10
rs3104413	HLA-DRB5,HLA-DRB6	Primary care	Hypertension	6_32614873_C_G	36269	23546	22153	2.19e-48	4.27e-23	5.14e-26	1	2.62e-10
rs7740638	HLA-DRB5,HLA-DRB6	Primary care	Hypertension	6_32647035_A_G	36885	24137	22711	2.3e-48	4.37e-23	5.26e-26	1	2.75e-10
rs9273393	HLA-DRB5,HLA-DRB6	Primary care	Hypertension	6_32659273_A_G	37031	24264	22828	5.56e-48	1.05e-22	5.29e-26	1	6.64e-10
rs9273486	HLA-DRB5,HLA-DRB6	Primary care	Hypertension	6_32660371_T_C	37031	24265	22828	5.56e-48	1.05e-22	5.29e-26	1	6.64e-10
rs77412621	GGNBP1	Primary care	Hypertension	6_33510339_T_C	22833	12475	11621	9.53e-09	1.99e-07	0.00330836	0.068383	0.928308
rs34394488	CNPY3,PTK7	Primary care	Hypertension	6_42928055_T_TC	18321	7516	6794	7.82e-50	2.36e-47	0.00329659	0.996114	0.00058959
rs58169303	MAD1L1	Primary care	Hypertension	7_1843638_T_C	28724	12312	11556	7.61e-28	2.81e-26	0.00212329	0.0777919	0.920085
rs11770163	MET	Primary care	Hypertension	7_116777794_C_G	16990	6823	6339	1.77e-13	5.64e-11	2.63e-05	0.00738559	0.992588
rs3780208	NEK6	Primary care	Hypertension	9_124322315_A_G	19858	7585	7074	0.0035003	0.361878	0.0034468	0.356072	0.275103
rs113059026	ARHGAP12	Primary care	Hypertension	10_31869550_A_C	19899	8823	8163	3.1e-06	0.00122539	0.00025044	0.0980928	0.900428
rs4636654	METTL15	Primary care	Hypertension	11_28621106_A_G	17783	7411	6716	7.62e-21	2.65e-17	0.00028779	0.9997	1.23e-05
rs12575544	NCAM1	Primary care	Hypertension	11_113048263_A_G	19921	8191	7666	8.79e-13	1.62e-05	5.43e-08	0.999983	1.09e-06
rs7977748	KCNC2	Primary care	Hypertension	12_74910357_T_C	18998	7565	6958	5.64e-06	0.00390884	0.00036443	0.251877	0.743844
rs2111216	MMAB,FAM222A	Primary care	Hypertension	12_109572346_A_G	18390	7653	7032	1.15e-11	5.16e-09	0.00223079	0.997755	1.43e-05
rs735465	MMAB,FAM222A	Primary care	Hypertension	12_109698469_C_G	17927	7502	6869	1.15e-11	5.16e-09	0.00223099	0.997755	1.43e-05
rs10774625	ATXN2	Primary care	Hypertension	12_111472415_A_G	15816	6289	5793	4.07e-84	1.36e-82	0.00046046	0.0143913	0.985148
rs1716170	MPHOSPH9	Primary care	Hypertension	12_123231966_T_C	17725	7242	6646	7.22e-07	0.153947	3.01e-06	0.641072	0.204977
rs9528535	LOC107984589	Primary care	Hypertension	13_34017531_T_C	20252	8240	7681	0.00251514	0.234781	0.00147044	0.136637	0.624596
rs117322376	LOC105370220	Primary care	Hypertension	13_58868201_A_G	18445	7987	7305	2.1e-05	0.0079593	0.00261114	0.989357	5.16e-05
rs4886339	LOC105370231	Primary care	Hypertension	13_61565006_A_G	20553	9588	8808	2.01e-05	0.00348954	0.00011904	0.0196902	0.976681
rs698015	OTX2	Primary care	Hypertension	14_56803107_T_C	19870	8051	7503	0.00102621	0.653075	0.00044801	0.285053	0.0603974
rs1289424	LINC00911	Primary care	Hypertension	14_85454487_T_G	20144	8237	7653	0.023422	0.524839	0.0192007	0.430247	0.00229141
rs62033400	FTO	Primary care	Hypertension	16_53777876_A_G	18742	7646	7119	3.77e-108	2.99e-96	1.11e-13	0.0870668	0.912933
rs1555568	SMG6	Primary care	Hypertension	17_2246211_T_C	22744	9258	8527	1.01e-09	8.46e-08	0.0118537	0.987868	0.00027838
rs646876	FLJ40194,ZNF652	Primary care	Hypertension	17_49252003_A_C	18100	7420	6813	1.55e-40	3.56e-34	3.33e-07	0.763723	0.236277
rs11650332	BPTF	Primary care	Hypertension	17_67979938_A_G	20525	8549	7961	2.02e-06	0.559186	1.58e-06	0.438851	0.00195919
rs11653064	RPTOR	Primary care	Hypertension	17_80921935_A_G	25403	10366	9662	4.65e-11	2.25e-08	0.00206336	0.997904	3.26e-05
rs891387	NPC1	Primary care	Hypertension	18_23523945_T_C	17965	6147	5670	4.34e-24	8.24e-21	6.27e-05	0.118089	0.881848
rs140046499	DCC	Primary care	Hypertension	18_53256066_T_C	22188	9700	8939	2.3e-08	0.00011842	0.00012316	0.632526	0.367232
rs7236339	KCNG2	Primary care	Hypertension	18_79819773_A_G	21438	9247	8652	2.73e-05	0.00152704	0.0172491	0.965252	0.0159442
rs111536658	ZNF831,EDN3	Primary care	Hypertension	20_59185082_T_TCATA	20481	8225	7657	1.04e-99	6.14e-98	0.00191681	0.112783	0.8853
rs2250773	RRP1B	Primary care	Hypertension	21_43667905_T_C	17055	9286	6894	8.3e-31	5.97e-28	0.00058866	0.422841	0.57657
rs138519041	LOC107985652	Primary care	Hypertension	X_25108474_T_C	9776	4323	3876	0.0121834	0.761948	0.00300581	0.187949	0.0349135
rs12739999	ADGRB2	Primary care	Hyperthyroidism	1_31742389_A_G	18128	7696	7113	0.00028575	0.64547	0.0001533	0.346284	0.00780625
rs4378243	LOC124904227,LOC124900404	Primary care	Hyperthyroidism	1_97930325_T_G	18635	6966	6423	1.02e-05	0.692416	4.49e-06	0.305123	0.00244631
rs56153184	LOC124908056	Primary care	Hyperthyroidism	2_22374255_T_C	19777	8314	7690	0.00493743	0.66866	0.002369	0.320823	0.00321063
rs805830	YIPF4	Primary care	Hyperthyroidism	2_32276406_T_C	20253	8661	7847	0.00315107	0.63	0.00180424	0.360722	0.00432257
rs62156704	DPP10	Primary care	Hyperthyroidism	2_115570674_T_G	19470	8555	7955	0.00291749	0.651787	0.00143452	0.320457	0.0234033
rs12478156	LOC105373728	Primary care	Hyperthyroidism	2_163523148_T_C	17986	7053	6568	0.00036475	0.00839708	0.0412491	0.949626	0.0003635
rs375218	FIGN,GRB14	Primary care	Hyperthyroidism	2_164199401_T_C	18176	7083	6625	0.00446477	0.587324	0.0030677	0.403543	0.00160106
rs2366311	LOC105376987	Primary care	Hyperthyroidism	3_20698841_C_G	21051	10132	9431	0.00053388	0.285871	0.00132833	0.711258	0.00100865
rs12374076	RBMS3	Primary care	Hyperthyroidism	3_29722824_A_G	21689	10122	9387	0.00327452	0.622354	0.00170692	0.324367	0.0482974
rs58783993	ARPP21	Primary care	Hyperthyroidism	3_35603950_A_C	19453	8674	8060	0.00484089	0.641575	0.00247966	0.328614	0.0224901
rs77463213	ANO10	Primary care	Hyperthyroidism	3_43390532_T_C	18904	8413	7719	0.00020998	0.549612	0.0001705	0.446274	0.00373274
rs35854294	LOC124909489	Primary care	Hyperthyroidism	3_44018987_T_C	17846	7341	6716	0.00035518	0.401707	0.00052575	0.594617	0.00279547
rs60933862	RHOA,BSN,IP6K1	Primary care	Hyperthyroidism	3_49408664_G_GTATA	14120	5308	4888	6.8e-05	0.0206723	0.00318552	0.967789	0.0082851
rs9816306	SLC66A1LP	Primary care	Hyperthyroidism	3_157802269_T_C	18633	7818	7160	0.0352034	0.605658	0.017763	0.305569	0.0358072
rs4833443	MIR297	Primary care	Hyperthyroidism	4_110763487_T_C	19482	7625	7118	2.02e-09	0.00430424	7.36e-08	0.156223	0.839473
rs12517438	LOC124900952	Primary care	Hyperthyroidism	5_30841947_T_G	19933	9220	8568	0.00087977	0.648087	0.00046868	0.345248	0.00531592
rs72774727	EDIL3	Primary care	Hyperthyroidism	5_83932379_T_C	18588	7497	6995	0.0539861	0.684357	0.0186078	0.235876	0.00717249
rs325485	LOC105379110	Primary care	Hyperthyroidism	5_104659667_A_G	20847	9839	9027	0.00058697	0.620573	0.00035403	0.374293	0.00419219
rs9467715	LOC101928743,LOC124901288	Primary care	Hyperthyroidism	6_26341073_T_C	16150	8060	7020	3.77e-20	3.72e-19	0.0919628	0.907826	0.00021083
rs7773677	LOC105375012	Primary care	Hyperthyroidism	6_30368647_C_G	25841	14935	14049	1.65e-77	2.92e-69	5.63e-09	1	1.79e-07
rs34021093	MICA-AS1	Primary care	Hyperthyroidism	6_31335695_T_C	27649	18807	17599	3.93e-237	1.32e-226	2.98e-11	1	4.24e-09
rs1055388	MICA-AS1	Primary care	Hyperthyroidism	6_31533960_T_C	25973	17574	16429	3.43e-237	1.23e-226	2.78e-11	1	3.7e-09
rs474534	MIR1236	Primary care	Hyperthyroidism	6_31970330_A_G	18135	10992	10078	2.94e-265	1.63e-246	1.81e-19	1	7.02e-16
rs4380799	HLA-DRB5,HLA-DRB6	Primary care	Hyperthyroidism	6_32604087_T_G	36147	23424	22048	0	0	5.11e-26	1	8.05e-13
rs3104413	HLA-DRB5,HLA-DRB6	Primary care	Hyperthyroidism	6_32614873_C_G	36269	23540	22163	0	0	5.14e-26	1	8.14e-13
rs7740638	HLA-DRB5,HLA-DRB6	Primary care	Hyperthyroidism	6_32647035_A_G	36885	24130	22722	0	0	5.27e-26	1	8.55e-13
rs9273393	HLA-DRB5,HLA-DRB6	Primary care	Hyperthyroidism	6_32659273_A_G	37031	24257	22839	0	0	5.29e-26	1	8.64e-13
rs9273486	HLA-DRB5,HLA-DRB6	Primary care	Hyperthyroidism	6_32660371_T_C	37031	24258	22839	0	0	5.29e-26	1	8.64e-13
rs77412621	GGNBP1	Primary care	Hyperthyroidism	6_33510339_T_C	22833	12485	11634	8.58e-107	1.79e-105	0.0457503	0.954096	0.00015338
rs34394488	CNPY3,PTK7	Primary care	Hyperthyroidism	6_42928055_T_TC	18321	7518	6800	1.11e-05	0.00335533	0.00328726	0.993294	5.23e-05
rs58169303	MAD1L1	Primary care	Hyperthyroidism	7_1843638_T_C	28724	12336	11578	0.00290868	0.10731	0.0234461	0.864995	0.00134069
rs11770163	MET	Primary care	Hyperthyroidism	7_116777794_C_G	16990	6827	6345	0.00225579	0.717351	0.00087353	0.277784	0.00173537
rs3780208	NEK6	Primary care	Hyperthyroidism	9_124322315_A_G	19858	7599	7088	9.45e-67	9.77e-65	0.00072364	0.0738891	0.925387
rs113059026	ARHGAP12	Primary care	Hyperthyroidism	10_31869550_A_C	19901	8847	8191	3.61e-07	0.00014281	0.00252256	0.99714	0.00019384
rs4636654	METTL15	Primary care	Hyperthyroidism	11_28621106_A_G	17783	7469	6775	0.0001923	0.667978	9.34e-05	0.324421	0.00731525
rs12575544	NCAM1	Primary care	Hyperthyroidism	11_113048263_A_G	19921	8210	7687	3.71e-08	0.683385	1.55e-08	0.285091	0.0315237
rs7977748	KCNC2	Primary care	Hyperthyroidism	12_74910357_T_C	18996	7663	7055	0.00109897	0.761814	0.00033815	0.234405	0.00234348
rs2111216	MMAB,FAM222A	Primary care	Hyperthyroidism	12_109572346_A_G	18390	7657	7038	1.26e-13	5.65e-11	0.00223071	0.997718	5.15e-05
rs735465	MMAB,FAM222A	Primary care	Hyperthyroidism	12_109698469_C_G	17927	7507	6876	7.3e-14	3.26e-11	0.00223091	0.99772	4.93e-05
rs10774625	ATXN2	Primary care	Hyperthyroidism	12_111472415_A_G	15816	6293	5799	0	0	0.00050765	0.0159689	0.983523
rs1716170	MPHOSPH9	Primary care	Hyperthyroidism	12_123231966_T_C	17725	7268	6669	4.09e-10	8.73e-05	4.57e-06	0.97485	0.0250578
rs9528535	LOC107984589	Primary care	Hyperthyroidism	13_34017531_T_C	20252	8260	7702	0.00768466	0.717349	0.00258422	0.241201	0.031181
rs117322376	LOC105370220	Primary care	Hyperthyroidism	13_58868201_A_G	18445	7993	7311	0.00190475	0.721709	0.00071739	0.271814	0.00385526
rs4886339	LOC105370231	Primary care	Hyperthyroidism	13_61565006_A_G	20553	9623	8844	0.0036506	0.63382	0.00205631	0.357015	0.00345743
rs698015	OTX2	Primary care	Hyperthyroidism	14_56803107_T_C	19870	8073	7526	0.0011371	0.723647	0.00042524	0.270617	0.00417334
rs1289424	LINC00911	Primary care	Hyperthyroidism	14_85454487_T_G	20144	8242	7662	0.0314317	0.704346	0.0111747	0.250409	0.00263863
rs62033400	FTO	Primary care	Hyperthyroidism	16_53777876_A_G	18742	7650	7123	6.2e-13	0.492573	3.13e-13	0.247966	0.259461
rs1555568	SMG6	Primary care	Hyperthyroidism	17_2246211_T_C	22744	9280	8550	0.0069651	0.580467	0.00369452	0.307798	0.101075
rs646876	FLJ40194,ZNF652	Primary care	Hyperthyroidism	17_49252003_A_C	18100	7430	6825	7.99e-19	1.83e-12	5.74e-08	0.130771	0.869229
rs11650332	BPTF	Primary care	Hyperthyroidism	17_67979938_A_G	20525	8548	7966	2.32e-06	0.642611	1.14e-06	0.316533	0.040852
rs11653064	RPTOR	Primary care	Hyperthyroidism	17_80921935_A_G	25403	10370	9666	0.00127405	0.616168	0.00078573	0.380001	0.00177117
rs891387	NPC1	Primary care	Hyperthyroidism	18_23523945_T_C	17965	6162	5686	0.00013918	0.26407	0.00014759	0.279569	0.456074
rs140046499	DCC	Primary care	Hyperthyroidism	18_53256066_T_C	22188	9712	8953	1.6e-07	0.00082009	1.35e-05	0.0686557	0.930511
rs7236339	KCNG2	Primary care	Hyperthyroidism	18_79819773_A_G	21438	9252	8659	5.62e-20	3.14e-18	0.0175553	0.98241	3.51e-05
rs111536658	ZNF831,EDN3	Primary care	Hyperthyroidism	20_59185082_T_TCATA	20481	8229	7662	2.64e-05	0.00156674	0.0165422	0.980973	0.00089197
rs2250773	RRP1B	Primary care	Hyperthyroidism	21_43667905_T_C	17055	9170	6900	0.00096386	0.693291	0.00042122	0.302977	0.002347
rs138519041	LOC107985652	Primary care	Hyperthyroidism	X_25108474_T_C	9776	4324	3878	0.0122266	0.764734	0.00341627	0.21367	0.00595295
rs12739999	ADGRB2	Primary care	IBD	1_31742389_A_G	18128	7689	7107	7.45e-05	0.168197	0.00036744	0.830005	0.00135561
rs4378243	LOC124904227,LOC124900404	Primary care	IBD	1_97930325_T_G	18635	6963	6421	9.92e-06	0.674992	4.02e-06	0.27329	0.0517045
rs56153184	LOC124908056	Primary care	IBD	2_22374255_T_C	19777	8311	7684	0.00446986	0.605338	0.00249021	0.33719	0.0505116
rs805830	YIPF4	Primary care	IBD	2_32276406_T_C	20253	8660	7844	0.00278947	0.557704	0.00216981	0.433811	0.00352537
rs62156704	DPP10	Primary care	IBD	2_115570674_T_G	19470	8543	7945	0.00257548	0.575378	0.00184963	0.413212	0.00698483
rs12478156	LOC105373728	Primary care	IBD	2_163523148_T_C	17986	7049	6562	0.0259013	0.596286	0.0154311	0.355241	0.0071408
rs375218	FIGN,GRB14	Primary care	IBD	2_164199401_T_C	18176	7079	6619	0.00514672	0.675684	0.00232822	0.305647	0.0111934
rs2366311	LOC105376987	Primary care	IBD	3_20698841_C_G	21051	10126	9425	0.00122161	0.654118	0.00063574	0.340405	0.00361927
rs12374076	RBMS3	Primary care	IBD	3_29722824_A_G	21689	10116	9384	0.00312766	0.594442	0.00205197	0.389986	0.0103933
rs58783993	ARPP21	Primary care	IBD	3_35603950_A_C	19453	8672	8057	0.00489182	0.648325	0.00253181	0.335538	0.00871337
rs77463213	ANO10	Primary care	IBD	3_43390532_T_C	18904	8408	7714	0.00025019	0.654874	0.00012801	0.335046	0.00970137
rs35854294	LOC124909489	Primary care	IBD	3_44018987_T_C	17846	7335	6710	0.00059242	0.670019	0.00028778	0.325475	0.0036264
rs60933862	RHOA,BSN,IP6K1	Primary care	IBD	3_49408664_G_GTATA	14120	5301	4885	6.38e-43	1.94e-40	0.002524	0.76659	0.230886
rs9816306	SLC66A1LP	Primary care	IBD	3_157802269_T_C	18633	7812	7154	0.0384041	0.66071	0.0162058	0.2788	0.00587973
rs4833443	MIR297	Primary care	IBD	4_110763487_T_C	19482	7623	7115	3.03e-07	0.646472	1.58e-07	0.337478	0.0160493
rs12517438	LOC124900952	Primary care	IBD	5_30841947_T_G	19931	9213	8563	0.00087003	0.640915	0.0004813	0.354551	0.00318223
rs72774727	EDIL3	Primary care	IBD	5_83932379_T_C	18588	7492	6991	0.0466829	0.591777	0.0254851	0.323049	0.0130054
rs325485	LOC105379110	Primary care	IBD	5_104659667_A_G	20847	9831	9018	0.00058302	0.616404	0.0003589	0.379448	0.00320574
rs9467715	LOC101928743,LOC124901288	Primary care	IBD	6_26341073_T_C	16150	8063	7009	0.00126896	0.0125259	0.0384665	0.379135	0.568604
rs7773677	LOC105375012	Primary care	IBD	6_30368647_C_G	25841	14924	14037	4.33e-33	7.7e-25	5.63e-09	1	1.86e-08
rs34021093	MICA-AS1	Primary care	IBD	6_31335695_T_C	27649	18801	17586	1.59e-66	5.33e-56	2.97e-11	1	3.38e-12
rs1055388	MICA-AS1	Primary care	IBD	6_31533960_T_C	25973	17565	16415	1.38e-66	4.98e-56	2.78e-11	1	2.95e-12
rs474534	MIR1236	Primary care	IBD	6_31970330_A_G	18135	10989	10069	7.12e-112	3.95e-93	1.8e-19	1	2.32e-21
rs4380799	HLA-DRB5,HLA-DRB6	Primary care	IBD	6_32604087_T_G	36147	23423	22031	4.41e-118	8.64e-93	5.11e-26	1	1.44e-27
rs3104413	HLA-DRB5,HLA-DRB6	Primary care	IBD	6_32614873_C_G	36269	23539	22146	4.46e-118	8.68e-93	5.13e-26	1	1.45e-27
rs7740638	HLA-DRB5,HLA-DRB6	Primary care	IBD	6_32647035_A_G	36885	24130	22704	4.68e-118	8.9e-93	5.26e-26	1	1.53e-27
rs9273393	HLA-DRB5,HLA-DRB6	Primary care	IBD	6_32659273_A_G	37031	24257	22821	4.73e-118	8.95e-93	5.29e-26	1	1.54e-27
rs9273486	HLA-DRB5,HLA-DRB6	Primary care	IBD	6_32660371_T_C	37031	24259	22822	4.73e-118	8.95e-93	5.29e-26	1	1.54e-27
rs77412621	GGNBP1	Primary care	IBD	6_33510339_T_C	22833	12474	11621	1.33e-05	0.00027822	0.0436719	0.911728	0.0443086
rs34394488	CNPY3,PTK7	Primary care	IBD	6_42928055_T_TC	18321	7516	6794	0.0018692	0.564805	0.00124751	0.376897	0.0551806
rs58169303	MAD1L1	Primary care	IBD	7_1843638_T_C	28724	12318	11563	0.0154552	0.570913	0.0107553	0.397294	0.00558222
rs11770163	MET	Primary care	IBD	7_116777794_C_G	16990	6827	6343	0.00219168	0.696965	0.00092689	0.294751	0.00516599
rs3780208	NEK6	Primary care	IBD	9_124322315_A_G	19858	7590	7079	0.00656934	0.679172	0.00288795	0.298558	0.0128119
rs113059026	ARHGAP12	Primary care	IBD	10_31869550_A_C	19899	8840	8181	0.00114209	0.451457	0.00137454	0.543338	0.00268827
rs4636654	METTL15	Primary care	IBD	11_28621106_A_G	17783	7458	6765	0.00015186	0.527505	0.00013227	0.459447	0.0127647
rs12575544	NCAM1	Primary care	IBD	11_113048263_A_G	19921	8202	7677	3.64e-08	0.67137	1.76e-08	0.323797	0.00483277
rs7977748	KCNC2	Primary care	IBD	12_74910357_T_C	18996	7655	7047	0.00098062	0.679778	0.00045217	0.313441	0.00534896
rs2111216	MMAB,FAM222A	Primary care	IBD	12_109572346_A_G	18390	7652	7032	0.00157095	0.702629	0.00064871	0.290142	0.00500977
rs735465	MMAB,FAM222A	Primary care	IBD	12_109698469_C_G	17927	7501	6869	0.00156773	0.701128	0.00065216	0.291655	0.00499736
rs10774625	ATXN2	Primary care	IBD	12_111472415_A_G	15816	6289	5793	5.8e-05	0.00193639	0.00081101	0.0261113	0.971083
rs1716170	MPHOSPH9	Primary care	IBD	12_123231966_T_C	17725	7262	6666	3.01e-06	0.642145	1.65e-06	0.35242	0.00543093
rs9528535	LOC107984589	Primary care	IBD	13_34017531_T_C	20252	8224	7692	0.00558571	0.521414	0.00498591	0.465421	0.00259356
rs117322376	LOC105370220	Primary care	IBD	13_58868201_A_G	18445	7985	7307	0.00184268	0.698187	0.00076929	0.291475	0.00772595
rs4886339	LOC105370231	Primary care	IBD	13_61565006_A_G	20553	9617	8837	0.00354639	0.615728	0.00215201	0.373629	0.00494484
rs698015	OTX2	Primary care	IBD	14_56803107_T_C	19870	8067	7518	0.00103834	0.660799	0.0005233	0.33302	0.00461877
rs1289424	LINC00911	Primary care	IBD	14_85454487_T_G	20144	8241	7657	0.0291029	0.652153	0.013234	0.296545	0.00896585
rs62033400	FTO	Primary care	IBD	16_53777876_A_G	18742	7643	7117	8.7e-13	0.691158	3.84e-13	0.304987	0.00385486
rs1555568	SMG6	Primary care	IBD	17_2246211_T_C	22744	9272	8542	0.00539513	0.449626	0.0063875	0.532323	0.00626791
rs646876	FLJ40194,ZNF652	Primary care	IBD	17_49252003_A_C	18100	7425	6818	2.68e-07	0.613934	1.66e-07	0.380553	0.00551288
rs11650332	BPTF	Primary care	IBD	17_67979938_A_G	20525	8550	7963	2.37e-06	0.658314	1.21e-06	0.336345	0.00533799
rs11653064	RPTOR	Primary care	IBD	17_80921935_A_G	25403	10366	9663	0.00103015	0.498212	0.00102804	0.49719	0.00253966
rs891387	NPC1	Primary care	IBD	18_23523945_T_C	17965	6156	5679	0.00037144	0.704759	0.00015329	0.290841	0.00387495
rs140046499	DCC	Primary care	IBD	18_53256066_T_C	22188	9706	8945	0.0001273	0.654224	6.6e-05	0.338979	0.00660376
rs7236339	KCNG2	Primary care	IBD	18_79819773_A_G	21438	9249	8656	0.00088534	0.0495445	0.0166646	0.932565	0.00034069
rs111536658	ZNF831,EDN3	Primary care	IBD	20_59185082_T_TCATA	20481	8222	7657	9.49e-08	5.63e-06	0.0165525	0.98158	0.00186184
rs2250773	RRP1B	Primary care	IBD	21_43667905_T_C	17055	9286	6894	0.00035725	0.256968	0.00102914	0.740247	0.00139801
rs138519041	LOC107985652	Primary care	IBD	X_25108474_T_C	9776	4320	3876	0.0118002	0.737983	0.00344686	0.215535	0.0312342
rs12739999	ADGRB2	Primary care	JointPain	1_31742389_A_G	18128	7674	7091	0.00023469	0.530138	0.00011581	0.2614	0.208112
rs4378243	LOC124904227,LOC124900404	Primary care	JointPain	1_97930325_T_G	18635	6946	6403	1.05e-06	0.0713092	6.54e-06	0.4445	0.484183
rs56153184	LOC124908056	Primary care	JointPain	2_22374255_T_C	19777	8309	7682	0.00043758	0.05926	0.0035535	0.480783	0.455966
rs805830	YIPF4	Primary care	JointPain	2_32276406_T_C	20253	8657	7841	8.38e-06	0.00167482	0.00350057	0.69958	0.295236
rs62156704	DPP10	Primary care	JointPain	2_115570674_T_G	19470	8529	7931	0.00232221	0.518792	0.00206772	0.461924	0.0148943
rs12478156	LOC105373728	Primary care	JointPain	2_163523148_T_C	17986	7042	6554	0.0142023	0.32695	0.00824366	0.189316	0.461288
rs375218	FIGN,GRB14	Primary care	JointPain	2_164199401_T_C	18176	7079	6619	0.00542174	0.711789	0.00212358	0.278791	0.00187403
rs2366311	LOC105376987	Primary care	JointPain	3_20698841_C_G	21051	10126	9425	1.75e-05	0.00936644	0.00019642	0.10429	0.88613
rs12374076	RBMS3	Primary care	JointPain	3_29722824_A_G	21689	10121	9384	0.00347922	0.661258	0.00169763	0.322639	0.0109266
rs58783993	ARPP21	Primary care	JointPain	3_35603950_A_C	19453	8673	8057	0.00015239	0.0201965	0.00040859	0.053225	0.926018
rs77463213	ANO10	Primary care	JointPain	3_43390532_T_C	18904	8407	7711	0.0002709	0.709045	0.00010899	0.285271	0.00530428
rs35854294	LOC124909489	Primary care	JointPain	3_44018987_T_C	17846	7336	6709	0.0006167	0.69742	0.00021865	0.247214	0.0545311
rs60933862	RHOA,BSN,IP6K1	Primary care	JointPain	3_49408664_G_GTATA	14120	5300	4883	1.44e-09	4.37e-07	0.00299861	0.910925	0.0860755
rs9816306	SLC66A1LP	Primary care	JointPain	3_157802269_T_C	18633	7812	7154	0.00184295	0.0317062	0.00498473	0.0848813	0.876585
rs4833443	MIR297	Primary care	JointPain	4_110763487_T_C	19482	7584	7074	2.96e-07	0.632327	1.71e-07	0.365378	0.00229435
rs12517438	LOC124900952	Primary care	JointPain	5_30841947_T_G	19931	9214	8561	8e-09	5.89e-06	2.58e-05	0.0180017	0.981967
rs72774727	EDIL3	Primary care	JointPain	5_83932379_T_C	18588	7492	6991	0.0532612	0.675167	0.0193856	0.245736	0.00645001
rs325485	LOC105379110	Primary care	JointPain	5_104659667_A_G	20847	9826	9013	0.00062894	0.664948	0.0002987	0.315782	0.0183425
rs9467715	LOC101928743,LOC124901288	Primary care	JointPain	6_26341073_T_C	16150	8070	7015	7.53e-05	0.00074329	0.0380627	0.375151	0.585968
rs7773677	LOC105375012	Primary care	JointPain	6_30368647_C_G	25841	14925	14038	5.53e-13	9.82e-05	5.62e-09	0.999333	0.00056892
rs34021093	MICA-AS1	Primary care	JointPain	6_31335695_T_C	27649	18801	17586	2.31e-15	7.76e-05	2.95e-11	0.993791	0.00613145
rs1055388	MICA-AS1	Primary care	JointPain	6_31533960_T_C	25973	17565	16415	2.01e-15	7.24e-05	2.76e-11	0.994587	0.00534091
rs474534	MIR1236	Primary care	JointPain	6_31970330_A_G	18135	10990	10070	1.36e-22	0.0007522	1.8e-19	0.999182	6.55e-05
rs4380799	HLA-DRB5,HLA-DRB6	Primary care	JointPain	6_32604087_T_G	36147	23424	22032	3.23e-28	0.00633318	5.06e-26	0.991415	0.00225194
rs3104413	HLA-DRB5,HLA-DRB6	Primary care	JointPain	6_32614873_C_G	36269	23540	22147	3.36e-28	0.00655139	5.09e-26	0.991107	0.00234169
rs7740638	HLA-DRB5,HLA-DRB6	Primary care	JointPain	6_32647035_A_G	36885	24131	22705	3.53e-28	0.00671482	5.21e-26	0.990825	0.00246058
rs9273393	HLA-DRB5,HLA-DRB6	Primary care	JointPain	6_32659273_A_G	37031	24258	22822	3.57e-28	0.0067489	5.24e-26	0.990765	0.00248581
rs9273486	HLA-DRB5,HLA-DRB6	Primary care	JointPain	6_32660371_T_C	37031	24259	22822	3.57e-28	0.0067489	5.24e-26	0.990765	0.00248581
rs77412621	GGNBP1	Primary care	JointPain	6_33510339_T_C	22833	12475	11621	0.00167187	0.0349045	0.0413872	0.864018	0.0580188
rs34394488	CNPY3,PTK7	Primary care	JointPain	6_42928055_T_TC	18321	7516	6794	0.00234379	0.708212	0.00094233	0.284735	0.00376697
rs58169303	MAD1L1	Primary care	JointPain	7_1843638_T_C	28724	12312	11556	1.79e-07	6.61e-06	0.0179372	0.662754	0.319302
rs11770163	MET	Primary care	JointPain	7_116777794_C_G	16990	6823	6339	2.6e-06	0.00082657	0.00026515	0.083404	0.915502
rs3780208	NEK6	Primary care	JointPain	9_124322315_A_G	19858	7585	7074	0.00708593	0.732578	0.00233677	0.24157	0.0164288
rs113059026	ARHGAP12	Primary care	JointPain	10_31869550_A_C	19899	8823	8163	0.00151887	0.600386	0.00078377	0.309726	0.0875854
rs4636654	METTL15	Primary care	JointPain	11_28621106_A_G	17783	7411	6716	2.84e-07	0.00098603	5.89e-06	0.0194746	0.979533
rs12575544	NCAM1	Primary care	JointPain	11_113048263_A_G	19921	8191	7666	1e-10	0.0018493	1.15e-09	0.0201817	0.977969
rs7977748	KCNC2	Primary care	JointPain	12_74910357_T_C	18998	7565	6958	2.28e-05	0.0157814	0.00011036	0.0755946	0.908491
rs2111216	MMAB,FAM222A	Primary care	JointPain	12_109572346_A_G	18390	7653	7032	0.00023718	0.106082	0.00041163	0.183397	0.709872
rs735465	MMAB,FAM222A	Primary care	JointPain	12_109698469_C_G	17927	7502	6869	0.00023736	0.106155	0.00041028	0.182778	0.71042
rs10774625	ATXN2	Primary care	JointPain	12_111472415_A_G	15816	6289	5793	0.0219649	0.733484	0.00693861	0.231698	0.00591462
rs1716170	MPHOSPH9	Primary care	JointPain	12_123231966_T_C	17725	7242	6646	6.51e-09	0.00138689	4.22e-06	0.899965	0.0986442
rs9528535	LOC107984589	Primary care	JointPain	13_34017531_T_C	20252	8239	7680	0.00023488	0.0219254	0.00209834	0.195093	0.780649
rs117322376	LOC105370220	Primary care	JointPain	13_58868201_A_G	18445	7987	7305	0.00035776	0.135553	0.00163574	0.619537	0.242916
rs4886339	LOC105370231	Primary care	JointPain	13_61565006_A_G	20553	9590	8810	0.00032293	0.0560647	0.00525162	0.911716	0.026645
rs698015	OTX2	Primary care	JointPain	14_56803107_T_C	19870	8050	7502	0.00108522	0.690635	0.00047644	0.303201	0.00460235
rs1289424	LINC00911	Primary care	JointPain	14_85454487_T_G	20144	8237	7653	0.0192338	0.430991	0.0142122	0.318249	0.217314
rs62033400	FTO	Primary care	JointPain	16_53777876_A_G	18742	7646	7119	2.85e-13	0.225975	2.85e-13	0.225923	0.548102
rs1555568	SMG6	Primary care	JointPain	17_2246211_T_C	22744	9258	8527	0.00441695	0.368101	0.00662043	0.551667	0.0691945
rs646876	FLJ40194,ZNF652	Primary care	JointPain	17_49252003_A_C	18100	7420	6813	3.23e-07	0.740827	1.12e-07	0.257122	0.00205033
rs11650332	BPTF	Primary care	JointPain	17_67979938_A_G	20525	8549	7961	1.2e-10	3.32e-05	1.39e-06	0.383884	0.616081
rs11653064	RPTOR	Primary care	JointPain	17_80921935_A_G	25403	10366	9662	0.00100281	0.484987	0.00059963	0.289778	0.223633
rs891387	NPC1	Primary care	JointPain	18_23523945_T_C	17965	6146	5669	4.94e-06	0.00937245	4.57e-05	0.0858361	0.904741
rs140046499	DCC	Primary care	JointPain	18_53256066_T_C	22188	9700	8939	9.39e-06	0.0482587	2.29e-05	0.116928	0.834781
rs7236339	KCNG2	Primary care	JointPain	18_79819773_A_G	21438	9247	8652	0.00174618	0.097717	0.00117473	0.0649043	0.834458
rs111536658	ZNF831,EDN3	Primary care	JointPain	20_59185082_T_TCATA	20481	8225	7657	0.0078301	0.464333	0.0060333	0.357617	0.164187
rs2250773	RRP1B	Primary care	JointPain	21_43667905_T_C	17055	9286	6894	0.00103542	0.744766	0.00034749	0.249945	0.00390669
rs138519041	LOC107985652	Primary care	JointPain	X_25108474_T_C	9776	4323	3876	0.00036814	0.0230237	0.0105832	0.661568	0.304457
rs12739999	ADGRB2	Primary care	KneeOA	1_31742389_A_G	17485	9794	7892	5.11e-05	0.115537	3.27e-05	0.0729894	0.811389
rs4378243	LOC124904227,LOC124900404	Primary care	KneeOA	1_97930325_T_G	18320	10063	7856	5.64e-06	0.383912	4.21e-06	0.285854	0.330224
rs56153184	LOC124908056	Primary care	KneeOA	2_22374255_T_C	19510	11016	8934	0.00430149	0.582942	0.00295529	0.400494	0.00930738
rs805830	YIPF4	Primary care	KneeOA	2_32276406_T_C	19980	10714	8618	0.00300991	0.601995	0.00194173	0.388351	0.00470323
rs62156704	DPP10	Primary care	KneeOA	2_115570674_T_G	19053	10801	8576	0.00255326	0.570537	0.00188844	0.421978	0.00304412
rs12478156	LOC105373728	Primary care	KneeOA	2_163523148_T_C	17668	9745	7766	0.0243704	0.566387	0.0142886	0.332016	0.0629381
rs375218	FIGN,GRB14	Primary care	KneeOA	2_164199401_T_C	17853	9084	7205	0.00451114	0.592386	0.00302172	0.396798	0.00328352
rs2366311	LOC105376987	Primary care	KneeOA	3_20698841_C_G	20792	12347	10224	0.0010077	0.527829	0.0008771	0.459412	0.010874
rs12374076	RBMS3	Primary care	KneeOA	3_29722824_A_G	21374	12316	10174	0.00276467	0.541267	0.00229982	0.450255	0.00341319
rs58783993	ARPP21	Primary care	KneeOA	3_35603950_A_C	19114	10330	8454	0.00385465	0.510937	0.00357328	0.473633	0.00800193
rs77463213	ANO10	Primary care	KneeOA	3_43390532_T_C	18680	10098	8387	0.00023643	0.618734	0.00013941	0.364806	0.0160844
rs35854294	LOC124909489	Primary care	KneeOA	3_44018987_T_C	17509	9452	7730	0.00029434	0.332779	0.00019634	0.221533	0.445198
rs60933862	RHOA,BSN,IP6K1	Primary care	KneeOA	3_49408664_G_GTATA	13756	6854	5119	0.0006698	0.203506	0.00070111	0.212438	0.582685
rs9816306	SLC66A1LP	Primary care	KneeOA	3_157802269_T_C	18297	9617	7881	0.0367714	0.633184	0.0178763	0.307817	0.0043513
rs4833443	MIR297	Primary care	KneeOA	4_110763487_T_C	19166	10349	8342	2.92e-07	0.623987	1.72e-07	0.366594	0.00941848
rs12517438	LOC124900952	Primary care	KneeOA	5_30841947_T_G	19658	11076	9026	0.00019596	0.145071	0.00018215	0.134127	0.720423
rs72774727	EDIL3	Primary care	KneeOA	5_83932379_T_C	18306	9808	7884	0.0437553	0.555403	0.0279376	0.354604	0.0183007
rs325485	LOC105379110	Primary care	KneeOA	5_104659667_A_G	20516	11404	9274	0.00052882	0.559092	0.00036467	0.385493	0.0545215
rs9467715	LOC101928743,LOC124901288	Primary care	KneeOA	6_26341073_T_C	16096	10743	8388	0.0003613	0.00417962	0.0698412	0.807835	0.117783
rs7773677	LOC105375012	Primary care	KneeOA	6_30368647_C_G	25526	17425	15157	2.11e-09	0.347979	3.92e-09	0.644593	0.00742863
rs34021093	MICA-AS1	Primary care	KneeOA	6_31335695_T_C	27348	21058	18626	1.42e-11	0.451621	1.62e-11	0.515937	0.0324414
rs1055388	MICA-AS1	Primary care	KneeOA	6_31533960_T_C	25689	19602	17356	1.4e-11	0.47795	1.44e-11	0.490061	0.0319886
rs474534	MIR1236	Primary care	KneeOA	6_31970330_A_G	17832	12316	10486	9.09e-20	0.484099	9.63e-20	0.512635	0.00326592
rs4380799	HLA-DRB5,HLA-DRB6	Primary care	KneeOA	6_32604087_T_G	35801	30139	27478	8.88e-28	0.0139435	6.28e-26	0.985811	0.00024598
rs3104413	HLA-DRB5,HLA-DRB6	Primary care	KneeOA	6_32614873_C_G	35925	30260	27591	8.86e-28	0.013857	6.31e-26	0.985898	0.00024546
rs7740638	HLA-DRB5,HLA-DRB6	Primary care	KneeOA	6_32647035_A_G	36534	30877	28178	9.18e-28	0.0140614	6.44e-26	0.985684	0.00025438
rs9273393	HLA-DRB5,HLA-DRB6	Primary care	KneeOA	6_32659273_A_G	36678	31024	28296	9.25e-28	0.0141032	6.46e-26	0.985641	0.0002562
rs9273486	HLA-DRB5,HLA-DRB6	Primary care	KneeOA	6_32660371_T_C	36677	31028	28297	9.25e-28	0.0141022	6.47e-26	0.985642	0.00025619
rs77412621	GGNBP1	Primary care	KneeOA	6_33510339_T_C	22557	14619	12566	0.00026835	0.0058467	0.0435866	0.949631	0.00066737
rs34394488	CNPY3,PTK7	Primary care	KneeOA	6_42928055_T_TC	18001	10200	7944	0.00177123	0.53562	0.00148705	0.449674	0.0114479
rs58169303	MAD1L1	Primary care	KneeOA	7_1843638_T_C	28291	15522	12929	0.0101529	0.33585	0.0177378	0.586723	0.049536
rs11770163	MET	Primary care	KneeOA	7_116777794_C_G	16648	9282	7417	0.00196468	0.624924	0.00115663	0.367896	0.00405904
rs3780208	NEK6	Primary care	KneeOA	9_124322315_A_G	19557	10628	8457	0.00649392	0.60493	0.00406441	0.378608	0.00590369
rs113059026	ARHGAP12	Primary care	KneeOA	10_31869550_A_C	19582	10563	8680	0.00159098	0.62897	0.00091666	0.362381	0.00614079
rs4636654	METTL15	Primary care	KneeOA	11_28621106_A_G	17452	9499	7694	1.9e-05	0.065883	0.00021906	0.760783	0.173096
rs12575544	NCAM1	Primary care	KneeOA	11_113048263_A_G	18467	10964	8886	2.98e-08	0.548711	2.25e-08	0.414702	0.0365871
rs7977748	KCNC2	Primary care	KneeOA	12_74910357_T_C	18634	10422	8291	0.00083774	0.581158	0.00050425	0.349738	0.0677623
rs2111216	MMAB,FAM222A	Primary care	KneeOA	12_109572346_A_G	18052	10468	8352	0.00132628	0.594105	0.00086412	0.387067	0.0166379
rs735465	MMAB,FAM222A	Primary care	KneeOA	12_109698469_C_G	17600	10278	8173	0.00133749	0.599076	0.0008528	0.381961	0.016773
rs10774625	ATXN2	Primary care	KneeOA	12_111472415_A_G	15475	8430	6490	0.0192181	0.642568	0.00970121	0.32436	0.00415281
rs1716170	MPHOSPH9	Primary care	KneeOA	12_123231966_T_C	17388	10217	7889	8.24e-11	1.76e-05	1.83e-06	0.390035	0.609945
rs9528535	LOC107984589	Primary care	KneeOA	13_34017531_T_C	19934	11066	9058	0.00630286	0.589376	0.00424552	0.396992	0.00308336
rs117322376	LOC105370220	Primary care	KneeOA	13_58868201_A_G	18038	10279	8233	0.00144034	0.545724	0.00116569	0.441653	0.0100161
rs4886339	LOC105370231	Primary care	KneeOA	13_61565006_A_G	20212	11454	9284	0.00315247	0.547402	0.002052	0.356223	0.0911707
rs698015	OTX2	Primary care	KneeOA	14_56803107_T_C	19572	10898	8860	0.00098899	0.629521	0.0005727	0.364535	0.00438222
rs1289424	LINC00911	Primary care	KneeOA	14_85454487_T_G	19809	11041	8806	0.0262079	0.581518	0.016736	0.371345	0.00419355
rs62033400	FTO	Primary care	KneeOA	16_53777876_A_G	18462	10583	8492	1.34e-14	0.0106078	2.13e-13	0.168204	0.821188
rs1555568	SMG6	Primary care	KneeOA	17_2246211_T_C	22408	12479	10049	9.18e-07	7.63e-05	0.0118955	0.98784	0.00018738
rs646876	FLJ40194,ZNF652	Primary care	KneeOA	17_49252003_A_C	17816	9750	7699	2.79e-07	0.640648	1.52e-07	0.349866	0.0094854
rs11650332	BPTF	Primary care	KneeOA	17_67979938_A_G	19198	11258	8907	1.89e-06	0.523362	1.43e-06	0.396385	0.0802494
rs11653064	RPTOR	Primary care	KneeOA	17_80921935_A_G	24819	14161	11405	0.00137032	0.581182	0.0009721	0.412286	0.0041903
rs891387	NPC1	Primary care	KneeOA	18_23523945_T_C	17619	9146	7184	0.00032144	0.609989	0.00018515	0.351304	0.0381997
rs140046499	DCC	Primary care	KneeOA	18_53256066_T_C	21744	12757	10407	0.00011718	0.56802	8.16e-05	0.395665	0.0361162
rs7236339	KCNG2	Primary care	KneeOA	18_79819773_A_G	21106	12870	10381	0.00978695	0.5286	0.00831832	0.449274	0.00402019
rs111536658	ZNF831,EDN3	Primary care	KneeOA	20_59185082_T_TCATA	20248	11188	9033	0.00966925	0.574311	0.00680601	0.404243	0.00497051
rs2250773	RRP1B	Primary care	KneeOA	21_43667905_T_C	16839	12098	7862	0.00086311	0.620869	0.00051525	0.370631	0.00712209
rs138519041	LOC107985652	Primary care	KneeOA	X_25108474_T_C	5305	6055	2648	0.0120217	0.749547	0.00349811	0.218089	0.0168444
rs12739999	ADGRB2	Primary care	LimbPain	1_31742389_A_G	18128	7674	7091	0.00029505	0.666489	9.9e-05	0.223518	0.109599
rs4378243	LOC124904227,LOC124900404	Primary care	LimbPain	1_97930325_T_G	18635	6946	6403	6.63e-07	0.0450786	1.93e-06	0.13035	0.824568
rs56153184	LOC124908056	Primary care	LimbPain	2_22374255_T_C	19777	8310	7684	3.73e-06	0.00050578	0.00072631	0.0974599	0.901304
rs805830	YIPF4	Primary care	LimbPain	2_32276406_T_C	20253	8656	7840	1.69e-06	0.00033726	0.00471755	0.943137	0.0518068
rs62156704	DPP10	Primary care	LimbPain	2_115570674_T_G	19470	8529	7931	0.00123736	0.276431	0.0009138	0.203629	0.517789
rs12478156	LOC105373728	Primary care	LimbPain	2_163523148_T_C	17986	7042	6554	0.026683	0.61427	0.0147799	0.340244	0.00402341
rs375218	FIGN,GRB14	Primary care	LimbPain	2_164199401_T_C	18176	7079	6619	0.00570063	0.748404	0.00183646	0.241095	0.00296361
rs2366311	LOC105376987	Primary care	LimbPain	3_20698841_C_G	21051	10126	9425	0.00039149	0.209625	0.00030301	0.161618	0.628062
rs12374076	RBMS3	Primary care	LimbPain	3_29722824_A_G	21689	10121	9384	0.00379975	0.722178	0.00142373	0.270591	0.00200802
rs58783993	ARPP21	Primary care	LimbPain	3_35603950_A_C	19453	8673	8057	0.00036543	0.0484309	0.0004652	0.0607645	0.889974
rs77463213	ANO10	Primary care	LimbPain	3_43390532_T_C	18904	8408	7712	0.0002684	0.702492	0.00010415	0.272581	0.0245553
rs35854294	LOC124909489	Primary care	LimbPain	3_44018987_T_C	17846	7337	6710	0.00057044	0.645099	0.00024038	0.271762	0.0823282
rs60933862	RHOA,BSN,IP6K1	Primary care	LimbPain	3_49408664_G_GTATA	14120	5300	4883	0.001038	0.315356	0.00196266	0.596194	0.0854493
rs9816306	SLC66A1LP	Primary care	LimbPain	3_157802269_T_C	18633	7812	7154	0.0386606	0.665121	0.0118681	0.2041	0.08025
rs4833443	MIR297	Primary care	LimbPain	4_110763487_T_C	19482	7584	7074	3.48e-07	0.741497	1.2e-07	0.255716	0.00278598
rs12517438	LOC124900952	Primary care	LimbPain	5_30841947_T_G	19931	9214	8561	0.00061628	0.453987	0.00053272	0.392282	0.152583
rs72774727	EDIL3	Primary care	LimbPain	5_83932379_T_C	18588	7492	6991	0.0420667	0.53326	0.0298116	0.377891	0.0169711
rs325485	LOC105379110	Primary care	LimbPain	5_104659667_A_G	20847	9826	9013	0.0004448	0.470269	0.00025463	0.268952	0.260079
rs9467715	LOC101928743,LOC124901288	Primary care	LimbPain	6_26341073_T_C	16150	8070	7015	0.0136559	0.134805	0.0522641	0.515643	0.283633
rs7773677	LOC105375012	Primary care	LimbPain	6_30368647_C_G	25841	14925	14038	1.02e-09	0.181577	1.46e-09	0.25907	0.559353
rs34021093	MICA-AS1	Primary care	LimbPain	6_31335695_T_C	27649	18801	17586	1.42e-11	0.477749	1.53e-11	0.513839	0.00841218
rs1055388	MICA-AS1	Primary care	LimbPain	6_31533960_T_C	25973	17565	16415	1.27e-11	0.457712	1.48e-11	0.534757	0.00753082
rs474534	MIR1236	Primary care	LimbPain	6_31970330_A_G	18135	10990	10070	4.68e-20	0.259402	1.16e-19	0.642715	0.0978828
rs4380799	HLA-DRB5,HLA-DRB6	Primary care	LimbPain	6_32604087_T_G	36147	23424	22032	1.84e-26	0.361014	2.72e-26	0.53183	0.107156
rs3104413	HLA-DRB5,HLA-DRB6	Primary care	LimbPain	6_32614873_C_G	36269	23540	22147	1.86e-26	0.362082	2.72e-26	0.529885	0.108034
rs7740638	HLA-DRB5,HLA-DRB6	Primary care	LimbPain	6_32647035_A_G	36885	24131	22705	1.92e-26	0.365429	2.75e-26	0.522792	0.111779
rs9273393	HLA-DRB5,HLA-DRB6	Primary care	LimbPain	6_32659273_A_G	37031	24258	22822	1.94e-26	0.366009	2.76e-26	0.521458	0.112533
rs9273486	HLA-DRB5,HLA-DRB6	Primary care	LimbPain	6_32660371_T_C	37031	24259	22822	1.94e-26	0.366034	2.76e-26	0.521425	0.112541
rs77412621	GGNBP1	Primary care	LimbPain	6_33510339_T_C	22833	12475	11621	0.0303133	0.632866	0.0139662	0.291557	0.0312976
rs34394488	CNPY3,PTK7	Primary care	LimbPain	6_42928055_T_TC	18321	7516	6794	0.00151403	0.457488	0.00177664	0.536834	0.00238745
rs58169303	MAD1L1	Primary care	LimbPain	7_1843638_T_C	28724	12312	11556	0.00500258	0.184905	0.0149027	0.550648	0.244542
rs11770163	MET	Primary care	LimbPain	7_116777794_C_G	16990	6823	6339	0.00205179	0.652478	0.00094044	0.299019	0.0455106
rs3780208	NEK6	Primary care	LimbPain	9_124322315_A_G	19858	7585	7074	0.00693962	0.717451	0.00224068	0.23161	0.0417585
rs113059026	ARHGAP12	Primary care	LimbPain	10_31869550_A_C	19899	8823	8163	0.00154575	0.611012	0.0009395	0.371353	0.0151499
rs4636654	METTL15	Primary care	LimbPain	11_28621106_A_G	17783	7411	6716	1.82e-09	6.33e-06	2e-06	0.00594741	0.994044
rs12575544	NCAM1	Primary care	LimbPain	11_113048263_A_G	19921	8191	7666	1.9e-12	3.51e-05	4.25e-09	0.077351	0.922614
rs7977748	KCNC2	Primary care	LimbPain	12_74910357_T_C	18998	7565	6958	3.51e-06	0.00243611	0.00036767	0.254125	0.743068
rs2111216	MMAB,FAM222A	Primary care	LimbPain	12_109572346_A_G	18390	7653	7032	0.00147318	0.6589	0.00067235	0.30068	0.0382744
rs735465	MMAB,FAM222A	Primary care	LimbPain	12_109698469_C_G	17927	7502	6869	0.00146495	0.655161	0.00068129	0.30465	0.0380429
rs10774625	ATXN2	Primary care	LimbPain	12_111472415_A_G	15816	6289	5793	0.0190096	0.634797	0.00515231	0.171884	0.169157
rs1716170	MPHOSPH9	Primary care	LimbPain	12_123231966_T_C	17725	7242	6646	3.6e-06	0.767594	1.05e-06	0.223662	0.00873993
rs9528535	LOC107984589	Primary care	LimbPain	13_34017531_T_C	20252	8239	7680	0.00506008	0.472343	0.00434372	0.40536	0.112893
rs117322376	LOC105370220	Primary care	LimbPain	13_58868201_A_G	18445	7987	7305	0.00045809	0.173568	0.00213696	0.809678	0.0141588
rs4886339	LOC105370231	Primary care	LimbPain	13_61565006_A_G	20553	9588	8808	0.00378406	0.656957	0.00188591	0.327406	0.00996708
rs698015	OTX2	Primary care	LimbPain	14_56803107_T_C	19870	8051	7503	0.00026499	0.168638	0.00075934	0.482892	0.347446
rs1289424	LINC00911	Primary care	LimbPain	14_85454487_T_G	20144	8237	7653	0.0308873	0.692121	0.0114293	0.256097	0.00946517
rs62033400	FTO	Primary care	LimbPain	16_53777876_A_G	18742	7646	7119	8.38e-18	6.65e-06	1.07e-13	0.084272	0.915721
rs1555568	SMG6	Primary care	LimbPain	17_2246211_T_C	22744	9258	8527	0.00828822	0.690727	0.00344314	0.286935	0.010607
rs646876	FLJ40194,ZNF652	Primary care	LimbPain	17_49252003_A_C	18100	7420	6813	3.32e-07	0.760975	1.03e-07	0.237309	0.00171494
rs11650332	BPTF	Primary care	LimbPain	17_67979938_A_G	20525	8549	7961	7.49e-12	2.08e-06	1.15e-06	0.319268	0.680729
rs11653064	RPTOR	Primary care	LimbPain	17_80921935_A_G	25403	10366	9662	0.00127912	0.618622	0.00075009	0.362748	0.0166014
rs891387	NPC1	Primary care	LimbPain	18_23523945_T_C	17965	6146	5669	2.58e-06	0.00489362	2.88e-05	0.0536476	0.941427
rs140046499	DCC	Primary care	LimbPain	18_53256066_T_C	22188	9700	8939	0.00011973	0.61527	6.6e-05	0.339113	0.0454314
rs7236339	KCNG2	Primary care	LimbPain	18_79819773_A_G	21438	9247	8652	0.00516425	0.288994	0.00272664	0.152033	0.551082
rs111536658	ZNF831,EDN3	Primary care	LimbPain	20_59185082_T_TCATA	20481	8225	7657	0.0101673	0.602932	0.00553193	0.327996	0.0533732
rs2250773	RRP1B	Primary care	LimbPain	21_43667905_T_C	17055	9286	6894	0.00101477	0.729915	0.00032446	0.233341	0.0354043
rs138519041	LOC107985652	Primary care	LimbPain	X_25108474_T_C	9776	4323	3876	0.0006896	0.0431274	0.00927413	0.579637	0.367271
rs12739999	ADGRB2	Primary care	LungCancer	1_31742389_A_G	17204	8247	5721	0.00030428	0.687306	0.00012876	0.290826	0.0214352
rs4378243	LOC124904227,LOC124900404	Primary care	LungCancer	1_97930325_T_G	17972	8517	5765	1.02e-05	0.695586	4.33e-06	0.294683	0.00971619
rs56153184	LOC124908056	Primary care	LungCancer	2_22374255_T_C	19186	7886	5743	0.005082	0.687679	0.00215361	0.291406	0.0136789
rs805830	YIPF4	Primary care	LungCancer	2_32276406_T_C	19590	8941	6235	0.00228366	0.45624	0.00267625	0.53467	0.00412981
rs62156704	DPP10	Primary care	LungCancer	2_115570674_T_G	18647	8700	6101	0.00315906	0.705191	0.00121765	0.271794	0.0186386
rs12478156	LOC105373728	Primary care	LungCancer	2_163523148_T_C	17306	8498	5729	0.0286462	0.655612	0.0128468	0.294011	0.00888427
rs375218	FIGN,GRB14	Primary care	LungCancer	2_164199401_T_C	17470	7886	5372	0.00536788	0.705562	0.00212483	0.279284	0.00766163
rs2366311	LOC105376987	Primary care	LungCancer	3_20698841_C_G	20437	10727	7794	0.00123597	0.661636	0.00060663	0.32473	0.0117918
rs12374076	RBMS3	Primary care	LungCancer	3_29722824_A_G	20946	10766	7787	0.00315163	0.59813	0.00185845	0.352659	0.0442008
rs58783993	ARPP21	Primary care	LungCancer	3_35603950_A_C	18708	9322	6217	0.00535242	0.708452	0.00204548	0.270728	0.0134221
rs77463213	ANO10	Primary care	LungCancer	3_43390532_T_C	18255	8281	5632	0.00026751	0.700002	0.00010637	0.278331	0.0212928
rs35854294	LOC124909489	Primary care	LungCancer	3_44018987_T_C	17166	7508	5204	0.0006429	0.726794	0.00023466	0.265272	0.00705634
rs60933862	RHOA,BSN,IP6K1	Primary care	LungCancer	3_49408664_G_GTATA	13386	6151	4119	0.00067629	0.205429	0.0021659	0.657773	0.133956
rs9816306	SLC66A1LP	Primary care	LungCancer	3_157802269_T_C	17870	9659	6428	0.038372	0.654971	0.015143	0.258443	0.0330711
rs4833443	MIR297	Primary care	LungCancer	4_110763487_T_C	18765	8402	5872	3.09e-07	0.659374	1.52e-07	0.325025	0.0155998
rs12517438	LOC124900952	Primary care	LungCancer	5_30841947_T_G	19231	9669	6979	0.00092171	0.678797	0.00040984	0.301809	0.0180628
rs72774727	EDIL3	Primary care	LungCancer	5_83932379_T_C	17868	8893	5975	0.0518166	0.650593	0.0212451	0.266737	0.00960898
rs325485	LOC105379110	Primary care	LungCancer	5_104659667_A_G	20191	9404	6386	0.00065546	0.692723	0.00028275	0.298818	0.00752039
rs9467715	LOC101928743,LOC124901288	Primary care	LungCancer	6_26341073_T_C	15808	9294	6562	0.0461505	0.526905	0.02997	0.342116	0.0548577
rs7773677	LOC105375012	Primary care	LungCancer	6_30368647_C_G	25062	17964	14686	1.98e-11	0.00335862	5.86e-09	0.995703	0.00093789
rs34021093	MICA-AS1	Primary care	LungCancer	6_31335695_T_C	26540	21667	17694	1.89e-12	0.0630936	2.8e-11	0.935727	0.00117944
rs1055388	MICA-AS1	Primary care	LungCancer	6_31533960_T_C	24895	20470	16608	1.7e-12	0.0604077	2.64e-11	0.938532	0.00106002
rs474534	MIR1236	Primary care	LungCancer	6_31970330_A_G	17526	13353	10172	8.14e-22	0.00446588	1.81e-19	0.995457	7.7e-05
rs4380799	HLA-DRB5,HLA-DRB6	Primary care	LungCancer	6_32604087_T_G	34706	28178	23740	4.57e-30	8.3e-05	5.5e-26	0.99991	7.37e-06
rs3104413	HLA-DRB5,HLA-DRB6	Primary care	LungCancer	6_32614873_C_G	34834	28295	23855	4.61e-30	8.35e-05	5.53e-26	0.999909	7.44e-06
rs7740638	HLA-DRB5,HLA-DRB6	Primary care	LungCancer	6_32647035_A_G	35443	28804	24341	4.8e-30	8.52e-05	5.64e-26	0.999907	7.75e-06
rs9273393	HLA-DRB5,HLA-DRB6	Primary care	LungCancer	6_32659273_A_G	35591	28932	24452	4.85e-30	8.55e-05	5.67e-26	0.999907	7.82e-06
rs9273486	HLA-DRB5,HLA-DRB6	Primary care	LungCancer	6_32660371_T_C	35594	28934	24454	4.85e-30	8.55e-05	5.67e-26	0.999907	7.82e-06
rs77412621	GGNBP1	Primary care	LungCancer	6_33510339_T_C	22229	13275	10253	0.0101978	0.270205	0.0244853	0.648727	0.0463844
rs34394488	CNPY3,PTK7	Primary care	LungCancer	6_42928055_T_TC	17674	7986	5669	0.002029	0.613201	0.00122377	0.369832	0.0137142
rs58169303	MAD1L1	Primary care	LungCancer	7_1843638_T_C	27791	11381	8532	0.0138968	0.588469	0.00871911	0.369196	0.019719
rs11770163	MET	Primary care	LungCancer	7_116777794_C_G	16274	7477	5011	0.00226506	0.720023	0.00084671	0.269148	0.00771737
rs3780208	NEK6	Primary care	LungCancer	9_124322315_A_G	19161	8788	5912	0.0074751	0.69494	0.00309373	0.287609	0.00688171
rs113059026	ARHGAP12	Primary care	LungCancer	10_31869550_A_C	19200	9228	6174	0.00177684	0.701846	0.00071607	0.282832	0.0128292
rs4636654	METTL15	Primary care	LungCancer	11_28621106_A_G	17085	8929	5629	0.00020567	0.714387	8.01e-05	0.278313	0.00701474
rs12575544	NCAM1	Primary care	LungCancer	11_113048263_A_G	18326	9271	6736	3.51e-08	0.646493	1.84e-08	0.339588	0.0139196
rs7977748	KCNC2	Primary care	LungCancer	12_74910357_T_C	18177	8884	6108	0.00095308	0.660773	0.00045623	0.316284	0.0215339
rs2111216	MMAB,FAM222A	Primary care	LungCancer	12_109572346_A_G	17730	8915	6387	0.001489	0.685102	0.00066131	0.304267	0.00848002
rs735465	MMAB,FAM222A	Primary care	LungCancer	12_109698469_C_G	17291	8559	6182	0.00151208	0.695647	0.00063819	0.2936	0.00860251
rs10774625	ATXN2	Primary care	LungCancer	12_111472415_A_G	15180	5609	4000	0.00536914	0.17862	0.0236839	0.787909	0.00441767
rs1716170	MPHOSPH9	Primary care	LungCancer	12_123231966_T_C	17078	7241	5444	3.36e-06	0.715677	1.23e-06	0.262534	0.0217852
rs9528535	LOC107984589	Primary care	LungCancer	13_34017531_T_C	19571	8786	6272	0.00468074	0.436289	0.00588994	0.548995	0.00414561
rs117322376	LOC105370220	Primary care	LungCancer	13_58868201_A_G	17716	10236	6477	0.0018534	0.702077	0.00072365	0.274102	0.0212442
rs4886339	LOC105370231	Primary care	LungCancer	13_61565006_A_G	19886	10566	7586	0.00240153	0.416688	0.00328994	0.570828	0.00679292
rs698015	OTX2	Primary care	LungCancer	14_56803107_T_C	19101	9170	6737	0.00102744	0.653628	0.000531	0.337799	0.00701467
rs1289424	LINC00911	Primary care	LungCancer	14_85454487_T_G	19425	9708	6660	0.0295298	0.649519	0.0134951	0.296818	0.0106378
rs62033400	FTO	Primary care	LungCancer	16_53777876_A_G	18185	8544	6301	8.16e-13	0.64813	3.99e-13	0.317153	0.0347161
rs1555568	SMG6	Primary care	LungCancer	17_2246211_T_C	22018	9864	6944	0.00398657	0.331794	0.00302713	0.251532	0.40966
rs646876	FLJ40194,ZNF652	Primary care	LungCancer	17_49252003_A_C	17530	8498	5747	3.03e-07	0.69554	1.28e-07	0.294057	0.0104029
rs11650332	BPTF	Primary care	LungCancer	17_67979938_A_G	18967	8605	6365	5.96e-08	0.0165364	1.21e-06	0.33403	0.649433
rs11653064	RPTOR	Primary care	LungCancer	17_80921935_A_G	24425	11153	8543	0.00126085	0.609648	0.00079213	0.383008	0.00529036
rs891387	NPC1	Primary care	LungCancer	18_23523945_T_C	17272	8475	5494	0.00038075	0.72074	0.00014284	0.270389	0.00834838
rs140046499	DCC	Primary care	LungCancer	18_53256066_T_C	21243	11239	8000	0.00012425	0.62684	7e-05	0.353084	0.0198815
rs7236339	KCNG2	Primary care	LungCancer	18_79819773_A_G	20726	9441	7196	0.0111419	0.621529	0.00614328	0.342674	0.018512
rs111536658	ZNF831,EDN3	Primary care	LungCancer	20_59185082_T_TCATA	19806	8681	6290	0.0115988	0.686303	0.00477613	0.28259	0.014732
rs2250773	RRP1B	Primary care	LungCancer	21_43667905_T_C	16399	8807	5294	0.00103002	0.740686	0.00034469	0.247859	0.010081
rs138519041	LOC107985652	Primary care	LungCancer	X_25108474_T_C	5305	4479	2626	0.0129291	0.806317	0.00217427	0.135554	0.0430253
rs12739999	ADGRB2	Primary care	MajorDepression	1_31742389_A_G	17899	1473	1473	0.00012291	0.158845	6.49e-05	0.0831566	0.75781
rs4378243	LOC124904227,LOC124900404	Primary care	MajorDepression	1_97930325_T_G	18836	1301	1301	1.13e-05	0.660852	5.62e-06	0.328742	0.0103896
rs56153184	LOC124908056	Primary care	MajorDepression	2_22374255_T_C	20017	1525	1525	1.68e-14	1.8e-12	0.00037351	0.0389458	0.960681
rs805830	YIPF4	Primary care	MajorDepression	2_32276406_T_C	20558	1287	1287	0.00378785	0.616639	0.00035392	0.0572939	0.321925
rs62156704	DPP10	Primary care	MajorDepression	2_115570674_T_G	19659	1911	1911	0.00019622	0.0377601	0.00026587	0.0502525	0.911525
rs12478156	LOC105373728	Primary care	MajorDepression	2_163523148_T_C	18120	1479	1479	0.031537	0.651983	0.011477	0.237202	0.0678008
rs375218	FIGN,GRB14	Primary care	MajorDepression	2_164199401_T_C	18305	1334	1334	0.00387598	0.377515	0.00411977	0.401046	0.213443
rs2366311	LOC105376987	Primary care	MajorDepression	3_20698841_C_G	21363	2951	2951	0.00522866	0.870181	0.00071101	0.118325	0.00555435
rs12374076	RBMS3	Primary care	MajorDepression	3_29722824_A_G	22072	3077	3077	0.00059391	0.0350083	0.00690375	0.406395	0.551099
rs58783993	ARPP21	Primary care	MajorDepression	3_35603950_A_C	19650	2012	2012	0.00998225	0.909837	0.0006018	0.0548266	0.0247526
rs77463213	ANO10	Primary care	MajorDepression	3_43390532_T_C	19121	1641	1641	1.27e-05	0.0230917	0.00018633	0.337886	0.638823
rs35854294	LOC124909489	Primary care	MajorDepression	3_44018987_T_C	17967	1506	1506	1.19e-09	1.22e-06	0.00097519	0.998395	0.00062898
rs60933862	RHOA,BSN,IP6K1	Primary care	MajorDepression	3_49408664_G_GTATA	14065	910	910	1.71e-15	3.9e-13	0.00434767	0.995257	0.00039569
rs9816306	SLC66A1LP	Primary care	MajorDepression	3_157802269_T_C	18753	2060	2060	2.66e-06	4.4e-05	0.0569477	0.942931	7.5e-05
rs4833443	MIR297	Primary care	MajorDepression	4_110763487_T_C	19706	1893	1893	5.43e-07	0.975352	7.2e-09	0.0129019	0.011746
rs12517438	LOC124900952	Primary care	MajorDepression	5_30841947_T_G	20297	2334	2334	1.24e-16	6.07e-14	1.38e-05	0.00574653	0.99424
rs72774727	EDIL3	Primary care	MajorDepression	5_83932379_T_C	18794	1685	1685	0.0669324	0.778984	0.00441374	0.0512704	0.0983999
rs325485	LOC105379110	Primary care	MajorDepression	5_104659667_A_G	21167	2188	2188	1.41e-21	8.64e-19	2.52e-05	0.0144429	0.985532
rs9467715	LOC101928743,LOC124901288	Primary care	MajorDepression	6_26341073_T_C	16726	2055	2053	3.07e-07	1.67e-06	0.148705	0.8069	0.0443927
rs7773677	LOC105375012	Primary care	MajorDepression	6_30368647_C_G	26558	3615	3615	5.79e-13	0.00014447	4.01e-09	0.999855	6.83e-07
rs34021093	MICA-AS1	Primary care	MajorDepression	6_31335695_T_C	28809	5735	5734	3.43e-14	0.00146082	2.35e-11	0.998489	5.03e-05
rs1055388	MICA-AS1	Primary care	MajorDepression	6_31533960_T_C	27049	5288	5287	3.45e-14	0.00146694	2.35e-11	0.998483	5.05e-05
rs474534	MIR1236	Primary care	MajorDepression	6_31970330_A_G	18782	2707	2707	1.83e-18	0.0186219	9.64e-17	0.981342	3.64e-05
rs4380799	HLA-DRB5,HLA-DRB6	Primary care	MajorDepression	6_32604087_T_G	37386	4498	4498	4.51e-26	0.524537	4.08e-26	0.474078	0.00138448
rs3104413	HLA-DRB5,HLA-DRB6	Primary care	MajorDepression	6_32614873_C_G	37514	4575	4575	4.51e-26	0.52473	4.07e-26	0.473885	0.00138499
rs7740638	HLA-DRB5,HLA-DRB6	Primary care	MajorDepression	6_32647035_A_G	38165	4938	4938	1.59e-26	0.184945	7e-26	0.814567	0.00048815
rs9273393	HLA-DRB5,HLA-DRB6	Primary care	MajorDepression	6_32659273_A_G	38319	5008	5008	1.56e-26	0.181744	7.03e-26	0.817777	0.0004797
rs9273486	HLA-DRB5,HLA-DRB6	Primary care	MajorDepression	6_32660371_T_C	38320	5014	5014	1.56e-26	0.181583	7.03e-26	0.817937	0.00047928
rs77412621	GGNBP1	Primary care	MajorDepression	6_33510339_T_C	23359	3531	3531	0.0108701	0.137421	0.0539124	0.681452	0.116345
rs34394488	CNPY3,PTK7	Primary care	MajorDepression	6_42928055_T_TC	18564	1538	1538	0.00340015	0.894932	0.00030337	0.0798265	0.0215383
rs58169303	MAD1L1	Primary care	MajorDepression	7_1843638_T_C	29028	2487	2487	2.32e-17	8.78e-16	0.0010232	0.037762	0.961215
rs11770163	MET	Primary care	MajorDepression	7_116777794_C_G	17100	1500	1500	0.0002037	0.0620095	3.56e-05	0.00991686	0.927834
rs3780208	NEK6	Primary care	MajorDepression	9_124322315_A_G	20025	1657	1657	0.00404864	0.279336	0.00973156	0.671393	0.0354913
rs113059026	ARHGAP12	Primary care	MajorDepression	10_31869550_A_C	20147	1922	1922	0.00211283	0.671486	0.00032356	0.102609	0.223468
rs4636654	METTL15	Primary care	MajorDepression	11_28621106_A_G	17942	1638	1638	8.05e-16	2.29e-12	2.81e-05	0.0791064	0.920865
rs12575544	NCAM1	Primary care	MajorDepression	11_113048263_A_G	18925	2108	2108	2.27e-29	2.77e-22	8.18e-08	0.999991	8.99e-06
rs7977748	KCNC2	Primary care	MajorDepression	12_74910357_T_C	19155	2000	2000	0.0013869	0.720956	0.00052819	0.274567	0.00256206
rs2111216	MMAB,FAM222A	Primary care	MajorDepression	12_109572346_A_G	18582	2178	2178	0.00016131	0.0593501	0.00135941	0.499711	0.439418
rs735465	MMAB,FAM222A	Primary care	MajorDepression	12_109698469_C_G	18128	2009	2009	0.00016133	0.0593556	0.00135928	0.499663	0.439461
rs10774625	ATXN2	Primary care	MajorDepression	12_111472415_A_G	15848	846	846	0.0474246	0.934213	0.00081132	0.0159805	0.00157054
rs1716170	MPHOSPH9	Primary care	MajorDepression	12_123231966_T_C	17876	1771	1771	1.44e-10	2.74e-05	1.06e-06	0.201914	0.798058
rs9528535	LOC107984589	Primary care	MajorDepression	13_34017531_T_C	20450	2110	2110	0.0123747	0.885577	0.0003071	0.0218975	0.0798433
rs117322376	LOC105370220	Primary care	MajorDepression	13_58868201_A_G	18711	2438	2438	0.00042456	0.148798	0.0024085	0.844116	0.00425362
rs4886339	LOC105370231	Primary care	MajorDepression	13_61565006_A_G	20958	2886	2886	0.0028893	0.327454	0.00580033	0.657364	0.00649309
rs698015	OTX2	Primary care	MajorDepression	14_56803107_T_C	20117	2056	2056	2.95e-06	0.00134252	3.77e-05	0.0162015	0.982415
rs1289424	LINC00911	Primary care	MajorDepression	14_85454487_T_G	20335	2318	2318	0.0395726	0.851049	0.00452867	0.0973861	0.00746342
rs62033400	FTO	Primary care	MajorDepression	16_53777876_A_G	18991	2113	2113	9.19e-14	0.0631236	1.32e-12	0.905758	0.0311188
rs1555568	SMG6	Primary care	MajorDepression	17_2246211_T_C	23024	1467	1467	0.0101662	0.810134	0.00173863	0.138511	0.0394507
rs646876	FLJ40194,ZNF652	Primary care	MajorDepression	17_49252003_A_C	18305	1745	1745	4.01e-08	0.0673327	5.53e-07	0.929228	0.00343847
rs11650332	BPTF	Primary care	MajorDepression	17_67979938_A_G	19711	1987	1987	3.89e-09	0.00092242	1.42e-06	0.334506	0.66457
rs11653064	RPTOR	Primary care	MajorDepression	17_80921935_A_G	25572	2784	2784	0.0014046	0.654465	0.00036668	0.170681	0.173082
rs891387	NPC1	Primary care	MajorDepression	18_23523945_T_C	18075	1508	1508	4.73e-05	0.0829618	1.97e-05	0.0336064	0.883365
rs140046499	DCC	Primary care	MajorDepression	18_53256066_T_C	22510	2619	2619	4.94e-19	1.17e-15	0.00010091	0.238673	0.761226
rs7236339	KCNG2	Primary care	MajorDepression	18_79819773_A_G	21649	1337	1337	1.91e-08	1.05e-07	0.00221364	0.0111698	0.986616
rs111536658	ZNF831,EDN3	Primary care	MajorDepression	20_59185082_T_TCATA	20820	2032	2032	0.0209992	0.954936	0.00042107	0.0191436	0.00449969
rs2250773	RRP1B	Primary care	MajorDepression	21_43667905_T_C	17218	1397	1332	6.06e-05	0.0309061	0.00010007	0.0500743	0.918859
rs138519041	LOC107985652	Primary care	MajorDepression	X_25108474_T_C	5305	785	749	0.0155189	0.803978	0.00250402	0.129675	0.0483237
rs12739999	ADGRB2	Primary care	MultipleScl	1_31742389_A_G	18128	7674	7091	0.00025902	0.585106	0.00018078	0.408357	0.00609748
rs4378243	LOC124904227,LOC124900404	Primary care	MultipleScl	1_97930325_T_G	18635	6946	6403	9.67e-06	0.658008	4.91e-06	0.334181	0.00779658
rs56153184	LOC124908056	Primary care	MultipleScl	2_22374255_T_C	19777	8310	7684	0.00439757	0.595549	0.00287527	0.38938	0.00779828
rs805830	YIPF4	Primary care	MultipleScl	2_32276406_T_C	20253	8656	7840	0.00307685	0.61516	0.00186733	0.373332	0.00656346
rs62156704	DPP10	Primary care	MultipleScl	2_115570674_T_G	19470	8529	7931	0.0028532	0.637418	0.00157407	0.351647	0.00650817
rs12478156	LOC105373728	Primary care	MultipleScl	2_163523148_T_C	17986	7042	6554	0.0220084	0.506656	0.0192215	0.442489	0.00962567
rs375218	FIGN,GRB14	Primary care	MultipleScl	2_164199401_T_C	18176	7079	6619	0.00506218	0.664585	0.00242637	0.318535	0.00939157
rs2366311	LOC105376987	Primary care	MultipleScl	3_20698841_C_G	21051	10126	9425	0.00105466	0.564722	0.00079577	0.426094	0.00733337
rs12374076	RBMS3	Primary care	MultipleScl	3_29722824_A_G	21689	10121	9384	0.00304093	0.577956	0.00212098	0.403099	0.0137828
rs58783993	ARPP21	Primary care	MultipleScl	3_35603950_A_C	19453	8673	8057	0.0039309	0.520972	0.00229068	0.30342	0.169386
rs77463213	ANO10	Primary care	MultipleScl	3_43390532_T_C	18904	8406	7710	0.00019999	0.523444	0.00017866	0.467617	0.00856099
rs35854294	LOC124909489	Primary care	MultipleScl	3_44018987_T_C	17846	7336	6709	0.00051015	0.576921	0.00036775	0.415873	0.00632841
rs60933862	RHOA,BSN,IP6K1	Primary care	MultipleScl	3_49408664_G_GTATA	14120	5300	4883	0.0018432	0.559985	0.00133945	0.406911	0.029921
rs9816306	SLC66A1LP	Primary care	MultipleScl	3_157802269_T_C	18633	7812	7154	0.0367376	0.632038	0.0178069	0.306345	0.00707195
rs4833443	MIR297	Primary care	MultipleScl	4_110763487_T_C	19482	7584	7074	3e-07	0.640739	1.64e-07	0.350197	0.00906405
rs12517438	LOC124900952	Primary care	MultipleScl	5_30841947_T_G	19931	9214	8561	0.00083024	0.611598	0.00051834	0.381831	0.00522234
rs72774727	EDIL3	Primary care	MultipleScl	5_83932379_T_C	18588	7492	6991	0.0460046	0.583178	0.0266029	0.337226	0.00698862
rs325485	LOC105379110	Primary care	MultipleScl	5_104659667_A_G	20847	9826	9013	0.00056919	0.601783	0.00037012	0.391305	0.00597355
rs9467715	LOC101928743,LOC124901288	Primary care	MultipleScl	6_26341073_T_C	16150	8070	7015	0.00031396	0.00309927	0.0906697	0.895037	0.0108801
rs7773677	LOC105375012	Primary care	MultipleScl	6_30368647_C_G	25841	14925	14038	5.11e-42	9.09e-34	5.63e-09	1	2.77e-10
rs34021093	MICA-AS1	Primary care	MultipleScl	6_31335695_T_C	27649	18801	17586	4.14e-73	1.39e-62	2.97e-11	1	3.09e-13
rs1055388	MICA-AS1	Primary care	MultipleScl	6_31533960_T_C	25973	17565	16415	3.27e-88	1.18e-77	2.78e-11	1	5.1e-13
rs474534	MIR1236	Primary care	MultipleScl	6_31970330_A_G	18135	10990	10070	0	1.12e-292	1.8e-19	1	1.68e-18
rs4380799	HLA-DRB5,HLA-DRB6	Primary care	MultipleScl	6_32604087_T_G	36147	23422	22030	0	1.21e-292	5.11e-26	1	1.43e-24
rs3104413	HLA-DRB5,HLA-DRB6	Primary care	MultipleScl	6_32614873_C_G	36269	23538	22145	0	1.22e-292	5.13e-26	1	1.45e-24
rs7740638	HLA-DRB5,HLA-DRB6	Primary care	MultipleScl	6_32647035_A_G	36885	24129	22703	0	1.25e-292	5.26e-26	1	1.52e-24
rs9273393	HLA-DRB5,HLA-DRB6	Primary care	MultipleScl	6_32659273_A_G	37031	24256	22820	0	1.26e-292	5.29e-26	1	1.54e-24
rs9273486	HLA-DRB5,HLA-DRB6	Primary care	MultipleScl	6_32660371_T_C	37031	24257	22820	0	1.26e-292	5.29e-26	1	1.54e-24
rs77412621	GGNBP1	Primary care	MultipleScl	6_33510339_T_C	22833	12475	11621	1.91e-18	3.99e-17	0.0448971	0.937327	0.0177761
rs34394488	CNPY3,PTK7	Primary care	MultipleScl	6_42928055_T_TC	18321	7516	6794	0.0019471	0.588344	0.00131498	0.397329	0.0110645
rs58169303	MAD1L1	Primary care	MultipleScl	7_1843638_T_C	28724	12312	11556	0.0128578	0.475249	0.0127043	0.469553	0.0296352
rs11770163	MET	Primary care	MultipleScl	7_116777794_C_G	16990	6823	6339	0.00200137	0.636445	0.00108162	0.343942	0.0165296
rs3780208	NEK6	Primary care	MultipleScl	9_124322315_A_G	19858	7585	7074	0.00611462	0.632159	0.00335691	0.347042	0.0113266
rs113059026	ARHGAP12	Primary care	MultipleScl	10_31869550_A_C	19899	8823	8163	0.0015761	0.623006	0.0008842	0.349485	0.0250483
rs4636654	METTL15	Primary care	MultipleScl	11_28621106_A_G	17783	7411	6716	0.00018287	0.635231	0.00010225	0.355179	0.00930561
rs12575544	NCAM1	Primary care	MultipleScl	11_113048263_A_G	19921	8191	7666	3.22e-08	0.594323	2.13e-08	0.392067	0.0136096
rs7977748	KCNC2	Primary care	MultipleScl	12_74910357_T_C	18998	7565	6958	0.0009519	0.659861	0.00047952	0.332396	0.00631135
rs2111216	MMAB,FAM222A	Primary care	MultipleScl	12_109572346_A_G	18390	7653	7032	0.00140398	0.627949	0.0007886	0.352696	0.0171618
rs735465	MMAB,FAM222A	Primary care	MultipleScl	12_109698469_C_G	17927	7502	6869	0.00144223	0.645002	0.00074951	0.33518	0.0176263
rs10774625	ATXN2	Primary care	MultipleScl	12_111472415_A_G	15816	6289	5793	0.00038596	0.0128884	0.00064852	0.0206908	0.965386
rs1716170	MPHOSPH9	Primary care	MultipleScl	12_123231966_T_C	17725	7242	6646	7.19e-07	0.153294	1.98e-06	0.422562	0.424141
rs9528535	LOC107984589	Primary care	MultipleScl	13_34017531_T_C	20252	8239	7680	0.00656407	0.612736	0.00397178	0.370748	0.00598055
rs117322376	LOC105370220	Primary care	MultipleScl	13_58868201_A_G	18445	7987	7305	0.00172211	0.652505	0.00086745	0.32866	0.0162451
rs4886339	LOC105370231	Primary care	MultipleScl	13_61565006_A_G	20553	9589	8809	0.00269024	0.467056	0.00268104	0.465398	0.0621743
rs698015	OTX2	Primary care	MultipleScl	14_56803107_T_C	19870	8051	7503	0.00096525	0.614285	0.00059367	0.377804	0.00635248
rs1289424	LINC00911	Primary care	MultipleScl	14_85454487_T_G	20144	8237	7653	0.0279426	0.626137	0.0144286	0.323307	0.00818521
rs62033400	FTO	Primary care	MultipleScl	16_53777876_A_G	18742	7646	7119	8.47e-13	0.672328	3.96e-13	0.31462	0.0130516
rs1555568	SMG6	Primary care	MultipleScl	17_2246211_T_C	22744	9258	8527	0.00602935	0.502476	0.0057659	0.480516	0.00521255
rs646876	FLJ40194,ZNF652	Primary care	MultipleScl	17_49252003_A_C	18100	7420	6813	2.94e-07	0.673714	1.38e-07	0.316141	0.0101449
rs11650332	BPTF	Primary care	MultipleScl	17_67979938_A_G	20525	8549	7961	2.08e-06	0.576876	1.37e-06	0.379572	0.0435489
rs11653064	RPTOR	Primary care	MultipleScl	17_80921935_A_G	25403	10366	9662	0.00122074	0.590387	0.00082343	0.398228	0.00934081
rs891387	NPC1	Primary care	MultipleScl	18_23523945_T_C	17965	6146	5669	0.00036614	0.694696	0.0001567	0.297317	0.00746443
rs140046499	DCC	Primary care	MultipleScl	18_53256066_T_C	22188	9700	8939	0.00012154	0.624592	7.12e-05	0.366011	0.00920464
rs7236339	KCNG2	Primary care	MultipleScl	18_79819773_A_G	21438	9247	8652	0.00978444	0.547542	0.00753439	0.421615	0.0135239
rs111536658	ZNF831,EDN3	Primary care	MultipleScl	20_59185082_T_TCATA	20481	8225	7657	0.0101552	0.602214	0.00576887	0.34206	0.039802
rs2250773	RRP1B	Primary care	MultipleScl	21_43667905_T_C	17055	9286	6894	0.00087217	0.627338	0.00050738	0.364947	0.00633575
rs138519041	LOC107985652	Primary care	MultipleScl	X_25108474_T_C	9776	4323	3876	0.0116374	0.727805	0.00360894	0.225672	0.0312772
rs12739999	ADGRB2	Primary care	MultisitePain	1_31742389_A_G	17719	2546	2260	1.38e-07	0.00031059	2.86e-06	0.00545779	0.994229
rs4378243	LOC124904227,LOC124900404	Primary care	MultisitePain	1_97930325_T_G	18599	2776	2507	8.32e-07	0.0566128	1.16e-05	0.789721	0.153653
rs56153184	LOC124908056	Primary care	MultisitePain	2_22374255_T_C	19809	2702	2456	0.00105418	0.142415	0.00067541	0.0904791	0.765377
rs805830	YIPF4	Primary care	MultisitePain	2_32276406_T_C	20334	3061	2714	0.00407347	0.81316	0.00027877	0.0555218	0.126966
rs62156704	DPP10	Primary care	MultisitePain	2_115570674_T_G	19421	3071	2755	0.00437938	0.976976	7.61e-05	0.0169649	0.00160376
rs12478156	LOC105373728	Primary care	MultisitePain	2_163523148_T_C	17942	2439	2192	0.018156	0.384696	0.00972138	0.205599	0.381827
rs375218	FIGN,GRB14	Primary care	MultisitePain	2_164199401_T_C	18131	2239	2014	0.00679818	0.892383	0.00073722	0.0967703	0.00331129
rs2366311	LOC105376987	Primary care	MultisitePain	3_20698841_C_G	21057	4600	4235	0.00016717	0.0894521	5.72e-05	0.0297515	0.880572
rs12374076	RBMS3	Primary care	MultisitePain	3_29722824_A_G	21711	4732	4327	0.0007497	0.148966	0.00028077	0.0549948	0.795009
rs58783993	ARPP21	Primary care	MultisitePain	3_35603950_A_C	19411	3276	2981	0.0059635	0.788519	0.00078925	0.104257	0.100471
rs77463213	ANO10	Primary care	MultisitePain	3_43390532_T_C	18939	2636	2378	0.00011449	0.229898	0.00029633	0.594871	0.17482
rs35854294	LOC124909489	Primary care	MultisitePain	3_44018987_T_C	17790	2615	2363	0.0003806	0.42547	0.000496	0.554455	0.0191987
rs60933862	RHOA,BSN,IP6K1	Primary care	MultisitePain	3_49408664_G_GTATA	13950	1757	1464	3.63e-07	0.00011032	0.00326507	0.991284	0.00534058
rs9816306	SLC66A1LP	Primary care	MultisitePain	3_157802269_T_C	18532	3400	3113	0.053038	0.897366	0.00263168	0.0445238	0.00244079
rs4833443	MIR297	Primary care	MultisitePain	4_110763487_T_C	19455	3319	3014	4.55e-07	0.97092	1.21e-08	0.0258498	0.00322964
rs12517438	LOC124900952	Primary care	MultisitePain	5_30841947_T_G	19988	3787	3441	7.03e-06	0.00517748	1.83e-05	0.0125075	0.98229
rs72774727	EDIL3	Primary care	MultisitePain	5_83932379_T_C	18546	2870	2573	0.0728504	0.898652	0.0019883	0.0245249	0.00198393
rs325485	LOC105379110	Primary care	MultisitePain	5_104659667_A_G	20846	3615	3274	4.31e-07	0.00045507	0.00012647	0.13278	0.866638
rs9467715	LOC101928743,LOC124901288	Primary care	MultisitePain	6_26341073_T_C	16486	3695	3131	0.0894433	0.706278	0.00957917	0.0755216	0.119178
rs7773677	LOC105375012	Primary care	MultisitePain	6_30368647_C_G	25889	10148	9470	3.54e-09	0.883119	4.47e-10	0.111459	0.005422
rs34021093	MICA-AS1	Primary care	MultisitePain	6_31335695_T_C	27756	14019	13001	1.69e-11	0.770514	3.81e-12	0.173067	0.0564183
rs1055388	MICA-AS1	Primary care	MultisitePain	6_31533960_T_C	26085	13170	12227	1.59e-11	0.76967	3.67e-12	0.177373	0.0529561
rs474534	MIR1236	Primary care	MultisitePain	6_31970330_A_G	18184	6674	6049	1.18e-19	0.659284	4.31e-20	0.240659	0.100057
rs4380799	HLA-DRB5,HLA-DRB6	Primary care	MultisitePain	6_32604087_T_G	36150	23570	22161	2.31e-26	0.450512	1.92e-26	0.374298	0.17519
rs3104413	HLA-DRB5,HLA-DRB6	Primary care	MultisitePain	6_32614873_C_G	36268	23664	22250	2.33e-26	0.452364	1.91e-26	0.371013	0.176624
rs7740638	HLA-DRB5,HLA-DRB6	Primary care	MultisitePain	6_32647035_A_G	36875	24202	22754	2.41e-26	0.457555	1.9e-26	0.359671	0.182773
rs9273393	HLA-DRB5,HLA-DRB6	Primary care	MultisitePain	6_32659273_A_G	37021	24313	22857	2.43e-26	0.458162	1.9e-26	0.357977	0.183861
rs9273486	HLA-DRB5,HLA-DRB6	Primary care	MultisitePain	6_32660371_T_C	37022	24318	22861	2.43e-26	0.458175	1.9e-26	0.357926	0.183899
rs77412621	GGNBP1	Primary care	MultisitePain	6_33510339_T_C	22876	6367	5857	7.15e-06	0.00017074	0.0401314	0.958197	0.00149386
rs34394488	CNPY3,PTK7	Primary care	MultisitePain	6_42928055_T_TC	18336	2936	2501	0.00295013	0.890989	0.00033883	0.10233	0.00339131
rs58169303	MAD1L1	Primary care	MultisitePain	7_1843638_T_C	28737	4559	4203	0.00418088	0.176415	0.00960365	0.404828	0.404973
rs11770163	MET	Primary care	MultisitePain	7_116777794_C_G	16910	2538	2267	0.00286704	0.911012	0.00025145	0.0798923	0.00597742
rs3780208	NEK6	Primary care	MultisitePain	9_124322315_A_G	19845	2910	2597	0.00619142	0.574308	0.00298612	0.276848	0.139666
rs113059026	ARHGAP12	Primary care	MultisitePain	10_31869550_A_C	19885	3228	2876	0.00233761	0.923074	0.00018349	0.0724529	0.00195227
rs4636654	METTL15	Primary care	MultisitePain	11_28621106_A_G	17728	2659	2404	0.00028051	0.974288	5.39e-06	0.0187235	0.00670293
rs12575544	NCAM1	Primary care	MultisitePain	11_113048263_A_G	18712	3408	3157	1.15e-09	0.0212798	5.29e-08	0.974671	0.00404898
rs7977748	KCNC2	Primary care	MultisitePain	12_74910357_T_C	18901	3181	2868	0.00037931	0.263001	0.00054188	0.375361	0.360717
rs2111216	MMAB,FAM222A	Primary care	MultisitePain	12_109572346_A_G	18339	3696	3312	0.00012758	0.0570391	0.00013537	0.0596415	0.883056
rs735465	MMAB,FAM222A	Primary care	MultisitePain	12_109698469_C_G	17879	3593	3214	0.00012756	0.0570291	0.00013535	0.0596301	0.883078
rs10774625	ATXN2	Primary care	MultisitePain	12_111472415_A_G	15730	1612	1359	0.0190142	0.628772	0.00958061	0.316791	0.0258424
rs1716170	MPHOSPH9	Primary care	MultisitePain	12_123231966_T_C	17638	3374	2926	3.08e-06	0.656684	6.17e-07	0.131269	0.212043
rs9528535	LOC107984589	Primary care	MultisitePain	13_34017531_T_C	20190	3571	3258	0.00771574	0.718077	0.00055264	0.0512097	0.222445
rs117322376	LOC105370220	Primary care	MultisitePain	13_58868201_A_G	18373	3758	3401	0.00028667	0.10852	0.00229665	0.869396	0.0195008
rs4886339	LOC105370231	Primary care	MultisitePain	13_61565006_A_G	20522	4408	4007	0.0042502	0.736738	0.00146241	0.253493	0.00405641
rs698015	OTX2	Primary care	MultisitePain	14_56803107_T_C	19856	3721	3365	0.00144939	0.921831	9.76e-05	0.062048	0.0145741
rs1289424	LINC00911	Primary care	MultisitePain	14_85454487_T_G	20066	3850	3492	0.0418613	0.913976	0.00162229	0.0354131	0.00712779
rs62033400	FTO	Primary care	MultisitePain	16_53777876_A_G	18729	3488	3139	1.2e-12	0.955456	5.35e-14	0.042457	0.00208707
rs1555568	SMG6	Primary care	MultisitePain	17_2246211_T_C	22756	3724	3279	0.00803845	0.666963	0.00384839	0.319305	0.0018446
rs646876	FLJ40194,ZNF652	Primary care	MultisitePain	17_49252003_A_C	18071	3050	2658	4.2e-07	0.963959	1.43e-08	0.0328019	0.0032383
rs11650332	BPTF	Primary care	MultisitePain	17_67979938_A_G	19457	3626	3168	1.47e-07	0.040663	1.38e-06	0.382641	0.576694
rs11653064	RPTOR	Primary care	MultisitePain	17_80921935_A_G	25216	4871	4471	0.00190831	0.922322	0.00015289	0.0738907	0.00172572
rs891387	NPC1	Primary care	MultisitePain	18_23523945_T_C	17886	2627	2322	0.00016429	0.311709	5.11e-05	0.0963196	0.591756
rs140046499	DCC	Primary care	MultisitePain	18_53256066_T_C	22095	4575	4145	9.79e-11	4.94e-07	2.52e-05	0.126107	0.873868
rs7236339	KCNG2	Primary care	MultisitePain	18_79819773_A_G	21371	4455	4104	0.00761528	0.42313	0.00217824	0.120584	0.446493
rs111536658	ZNF831,EDN3	Primary care	MultisitePain	20_59185082_T_TCATA	20544	3462	3128	0.014735	0.869179	0.00140105	0.0826121	0.0320727
rs2250773	RRP1B	Primary care	MultisitePain	21_43667905_T_C	17072	3420	2543	0.00136454	0.980774	2.24e-05	0.0161043	0.00173507
rs12739999	ADGRB2	Primary care	MyoInfarc	1_31742389_A_G	18128	7689	7107	4.81e-05	0.108594	2.67e-05	0.0595213	0.83181
rs4378243	LOC124904227,LOC124900404	Primary care	MyoInfarc	1_97930325_T_G	18635	6962	6420	1.08e-05	0.735994	3.83e-06	0.260419	0.00357308
rs56153184	LOC124908056	Primary care	MyoInfarc	2_22374255_T_C	19777	8311	7684	0.00481067	0.651494	0.00249251	0.337549	0.00365372
rs805830	YIPF4	Primary care	MyoInfarc	2_32276406_T_C	20253	8658	7842	0.0030821	0.616209	0.0016421	0.328257	0.0508097
rs62156704	DPP10	Primary care	MyoInfarc	2_115570674_T_G	19470	8543	7945	0.00301824	0.674294	0.00132593	0.296195	0.0251667
rs12478156	LOC105373728	Primary care	MyoInfarc	2_163523148_T_C	17986	7047	6561	0.0222292	0.511749	0.0190831	0.439312	0.00762688
rs375218	FIGN,GRB14	Primary care	MyoInfarc	2_164199401_T_C	18176	7079	6619	3.17e-05	0.00416037	0.00752571	0.988008	0.00027469
rs2366311	LOC105376987	Primary care	MyoInfarc	3_20698841_C_G	21051	10126	9425	0.00117138	0.627221	0.00062851	0.336503	0.0344758
rs12374076	RBMS3	Primary care	MyoInfarc	3_29722824_A_G	21689	10114	9384	0.00264284	0.502297	0.00257362	0.489137	0.00334926
rs58783993	ARPP21	Primary care	MyoInfarc	3_35603950_A_C	19453	8671	8056	0.00324498	0.430064	0.00412373	0.546511	0.0160555
rs77463213	ANO10	Primary care	MyoInfarc	3_43390532_T_C	18904	8408	7714	0.00024161	0.632415	0.00013407	0.350903	0.0163062
rs35854294	LOC124909489	Primary care	MyoInfarc	3_44018987_T_C	17846	7335	6710	0.00023712	0.268176	0.0005795	0.65533	0.0756777
rs60933862	RHOA,BSN,IP6K1	Primary care	MyoInfarc	3_49408664_G_GTATA	14120	5301	4885	2.08e-08	6.31e-06	0.00061743	0.186769	0.812608
rs9816306	SLC66A1LP	Primary care	MyoInfarc	3_157802269_T_C	18633	7810	7154	0.0264517	0.455079	0.0281086	0.483578	0.00678277
rs4833443	MIR297	Primary care	MyoInfarc	4_110763487_T_C	19482	7620	7114	2.54e-07	0.541216	2.07e-07	0.44159	0.0171934
rs12517438	LOC124900952	Primary care	MyoInfarc	5_30841947_T_G	19931	9213	8563	0.00086825	0.639598	0.00047462	0.349619	0.00944009
rs72774727	EDIL3	Primary care	MyoInfarc	5_83932379_T_C	18588	7490	6991	0.0459192	0.582096	0.0269348	0.341436	0.00361368
rs325485	LOC105379110	Primary care	MyoInfarc	5_104659667_A_G	20847	9830	9017	0.00055036	0.581873	0.00035264	0.372791	0.0444334
rs9467715	LOC101928743,LOC124901288	Primary care	MyoInfarc	6_26341073_T_C	16150	8063	7009	0.0334187	0.329876	0.0563021	0.555734	0.0246692
rs7773677	LOC105375012	Primary care	MyoInfarc	6_30368647_C_G	25841	14924	14037	3.56e-09	0.63318	2.02e-09	0.358291	0.00852888
rs34021093	MICA-AS1	Primary care	MyoInfarc	6_31335695_T_C	27649	18801	17586	2.72e-14	0.00091542	2.12e-11	0.712814	0.28627
rs1055388	MICA-AS1	Primary care	MyoInfarc	6_31533960_T_C	25973	17565	16415	2.45e-14	0.00088466	2.06e-11	0.74092	0.258195
rs474534	MIR1236	Primary care	MyoInfarc	6_31970330_A_G	18135	10989	10069	7.37e-24	4.09e-05	1.8e-19	0.997591	0.00236774
rs4380799	HLA-DRB5,HLA-DRB6	Primary care	MyoInfarc	6_32604087_T_G	36147	23425	22033	2.28e-30	4.47e-05	2.29e-26	0.448024	0.551931
rs3104413	HLA-DRB5,HLA-DRB6	Primary care	MyoInfarc	6_32614873_C_G	36269	23541	22148	2.34e-30	4.57e-05	2.22e-26	0.432658	0.567296
rs7740638	HLA-DRB5,HLA-DRB6	Primary care	MyoInfarc	6_32647035_A_G	36885	24132	22706	2.71e-30	5.14e-05	1.82e-26	0.34494	0.655008
rs9273393	HLA-DRB5,HLA-DRB6	Primary care	MyoInfarc	6_32659273_A_G	37031	24259	22823	2.94e-30	5.56e-05	1.53e-26	0.288281	0.711663
rs9273486	HLA-DRB5,HLA-DRB6	Primary care	MyoInfarc	6_32660371_T_C	37031	24261	22824	2.94e-30	5.56e-05	1.53e-26	0.288263	0.711681
rs77412621	GGNBP1	Primary care	MyoInfarc	6_33510339_T_C	22833	12474	11621	0.0210856	0.440214	0.0242271	0.505795	0.00867774
rs34394488	CNPY3,PTK7	Primary care	MyoInfarc	6_42928055_T_TC	18321	7516	6794	0.00113518	0.343012	0.0012829	0.387379	0.267191
rs58169303	MAD1L1	Primary care	MyoInfarc	7_1843638_T_C	28724	12318	11563	0.00036723	0.0135653	0.0250802	0.926434	0.0345529
rs11770163	MET	Primary care	MyoInfarc	7_116777794_C_G	16990	6827	6343	4.66e-05	0.0148344	0.00038746	0.122351	0.862381
rs3780208	NEK6	Primary care	MyoInfarc	9_124322315_A_G	19858	7590	7079	0.00630699	0.65205	0.00323717	0.334672	0.0037344
rs113059026	ARHGAP12	Primary care	MyoInfarc	10_31869550_A_C	19899	8840	8181	0.00166757	0.659171	0.00077604	0.306729	0.0316557
rs4636654	METTL15	Primary care	MyoInfarc	11_28621106_A_G	17783	7452	6765	2.75e-05	0.0954847	0.00016045	0.557007	0.34732
rs12575544	NCAM1	Primary care	MyoInfarc	11_113048263_A_G	19921	8201	7676	6.8e-10	0.0125234	5.27e-08	0.971252	0.0162244
rs7977748	KCNC2	Primary care	MyoInfarc	12_74910357_T_C	18996	7606	6999	0.00099031	0.686489	0.00041926	0.290614	0.0214882
rs2111216	MMAB,FAM222A	Primary care	MyoInfarc	12_109572346_A_G	18390	7651	7031	0.00052635	0.235416	0.00078302	0.349802	0.413472
rs735465	MMAB,FAM222A	Primary care	MyoInfarc	12_109698469_C_G	17927	7500	6868	0.00063269	0.282955	0.00049066	0.218936	0.496985
rs10774625	ATXN2	Primary care	MyoInfarc	12_111472415_A_G	15816	6289	5793	4.5e-35	1.5e-33	0.00030749	0.00927786	0.990415
rs1716170	MPHOSPH9	Primary care	MyoInfarc	12_123231966_T_C	17725	7261	6665	2.02e-06	0.430439	2.67e-06	0.567983	0.00157296
rs9528535	LOC107984589	Primary care	MyoInfarc	13_34017531_T_C	20252	8220	7691	0.00708867	0.661711	0.0027734	0.258821	0.0696059
rs117322376	LOC105370220	Primary care	MyoInfarc	13_58868201_A_G	18445	7984	7307	0.00186641	0.707179	0.00073091	0.276927	0.0132973
rs4886339	LOC105370231	Primary care	MyoInfarc	13_61565006_A_G	20553	9617	8837	0.0038818	0.673962	0.00181429	0.314993	0.00534891
rs698015	OTX2	Primary care	MyoInfarc	14_56803107_T_C	19870	8067	7518	0.00108001	0.68732	0.00048107	0.306149	0.00497007
rs1289424	LINC00911	Primary care	MyoInfarc	14_85454487_T_G	20144	8238	7654	0.0296151	0.663625	0.0129143	0.289384	0.00446144
rs62033400	FTO	Primary care	MyoInfarc	16_53777876_A_G	18742	7643	7117	7.32e-13	0.58124	3.63e-13	0.2883	0.130461
rs1555568	SMG6	Primary care	MyoInfarc	17_2246211_T_C	22744	9272	8542	1.37e-19	1.14e-17	0.00055761	0.0455166	0.953926
rs646876	FLJ40194,ZNF652	Primary care	MyoInfarc	17_49252003_A_C	18100	7425	6818	6.3e-21	1.45e-14	4.14e-08	0.0941793	0.905821
rs11650332	BPTF	Primary care	MyoInfarc	17_67979938_A_G	20525	8550	7963	8.22e-08	0.0227926	3.52e-06	0.976295	0.00090845
rs11653064	RPTOR	Primary care	MyoInfarc	17_80921935_A_G	25403	10366	9663	0.00058509	0.282969	0.00147017	0.711014	0.00396125
rs891387	NPC1	Primary care	MyoInfarc	18_23523945_T_C	17965	6154	5678	0.00039811	0.755366	0.00012698	0.240928	0.00318065
rs140046499	DCC	Primary care	MyoInfarc	18_53256066_T_C	22188	9706	8945	9.11e-05	0.467962	6.63e-05	0.340736	0.191145
rs7236339	KCNG2	Primary care	MyoInfarc	18_79819773_A_G	21438	9249	8656	0.00589773	0.330042	0.0115492	0.646295	0.00621659
rs111536658	ZNF831,EDN3	Primary care	MyoInfarc	20_59185082_T_TCATA	20481	8221	7657	0.00116452	0.0690571	0.00226713	0.133649	0.793862
rs2250773	RRP1B	Primary care	MyoInfarc	21_43667905_T_C	17055	9279	6889	0.00036962	0.265865	0.00023038	0.165142	0.568393
rs138519041	LOC107985652	Primary care	MyoInfarc	X_25108474_T_C	9776	4320	3876	0.0121997	0.762967	0.00316181	0.197716	0.0239555
rs12739999	ADGRB2	Primary care	ProstateCancer	1_31742389_A_G	17430	13419	9264	0.00032237	0.629458	0.00018508	0.361387	0.0086476
rs4378243	LOC124904227,LOC124900404	Primary care	ProstateCancer	1_97930325_T_G	18343	13005	9162	9.81e-06	0.667475	4.76e-06	0.323657	0.00885373
rs56153184	LOC124908056	Primary care	ProstateCancer	2_22374255_T_C	19421	14164	9968	0.00273496	0.371029	0.00196334	0.265991	0.358282
rs805830	YIPF4	Primary care	ProstateCancer	2_32276406_T_C	20016	14163	9810	0.00290658	0.581501	0.0019476	0.38962	0.0240241
rs62156704	DPP10	Primary care	ProstateCancer	2_115570674_T_G	19057	14240	10087	0.00270773	0.600083	0.00177507	0.393385	0.0020494
rs12478156	LOC105373728	Primary care	ProstateCancer	2_163523148_T_C	17638	13715	9301	0.0254819	0.593234	0.0155192	0.361292	0.00447278
rs375218	FIGN,GRB14	Primary care	ProstateCancer	2_164199401_T_C	17797	13165	9324	0.00489738	0.644064	0.00261291	0.343624	0.00480179
rs2366311	LOC105376987	Primary care	ProstateCancer	3_20698841_C_G	20743	15672	11605	0.00134599	0.621227	0.00080113	0.369747	0.0068795
rs12374076	RBMS3	Primary care	ProstateCancer	3_29722824_A_G	21324	16332	12199	0.00394865	0.645169	0.00211679	0.34586	0.00290524
rs58783993	ARPP21	Primary care	ProstateCancer	3_35603950_A_C	19018	13988	9785	0.00451658	0.59917	0.00285756	0.37907	0.0143863
rs77463213	ANO10	Primary care	ProstateCancer	3_43390532_T_C	18624	13432	9542	0.00020257	0.523768	0.00017969	0.464579	0.0112706
rs35854294	LOC124909489	Primary care	ProstateCancer	3_44018987_T_C	17495	12823	8837	0.00049477	0.55976	0.0003831	0.433416	0.00594667
rs60933862	RHOA,BSN,IP6K1	Primary care	ProstateCancer	3_49408664_G_GTATA	13758	9093	6186	3.47e-11	1.06e-08	0.00327371	0.995127	0.00159964
rs9816306	SLC66A1LP	Primary care	ProstateCancer	3_157802269_T_C	18219	14163	9826	0.0324909	0.563958	0.0218047	0.378469	0.00327727
rs4833443	MIR297	Primary care	ProstateCancer	4_110763487_T_C	19106	14289	10266	2.23e-07	0.462739	2.54e-07	0.526555	0.0107061
rs12517438	LOC124900952	Primary care	ProstateCancer	5_30841947_T_G	19564	14612	10712	0.00095574	0.65755	0.00049217	0.338609	0.00239379
rs72774727	EDIL3	Primary care	ProstateCancer	5_83932379_T_C	18233	13694	9669	0.0489792	0.611565	0.024894	0.310827	0.00373498
rs325485	LOC105379110	Primary care	ProstateCancer	5_104659667_A_G	20460	15313	10727	0.00065422	0.640743	0.00036247	0.355002	0.00323757
rs9467715	LOC101928743,LOC124901288	Primary care	ProstateCancer	6_26341073_T_C	16077	12709	8533	5.36e-06	6.21e-05	0.0788629	0.914107	0.00696269
rs7773677	LOC105375012	Primary care	ProstateCancer	6_30368647_C_G	25290	21674	17669	1.41e-24	1.99e-16	7.08e-09	1	2.4e-11
rs34021093	MICA-AS1	Primary care	ProstateCancer	6_31335695_T_C	26965	23928	19579	5.27e-31	1.59e-20	3.31e-11	1	4.23e-13
rs1055388	MICA-AS1	Primary care	ProstateCancer	6_31533960_T_C	25310	22402	18220	4.56e-31	1.48e-20	3.08e-11	1	3.67e-13
rs474534	MIR1236	Primary care	ProstateCancer	6_31970330_A_G	17756	15151	11710	5.43e-32	2.59e-13	2.1e-19	1	4.04e-08
rs4380799	HLA-DRB5,HLA-DRB6	Primary care	ProstateCancer	6_32604087_T_G	35055	34713	29095	4.57e-38	6.77e-13	6.74e-26	0.999998	1.55e-06
rs3104413	HLA-DRB5,HLA-DRB6	Primary care	ProstateCancer	6_32614873_C_G	35179	34859	29216	4.61e-38	6.8e-13	6.77e-26	0.999998	1.57e-06
rs7740638	HLA-DRB5,HLA-DRB6	Primary care	ProstateCancer	6_32647035_A_G	35790	35503	29799	4.79e-38	6.94e-13	6.91e-26	0.999998	1.63e-06
rs9273393	HLA-DRB5,HLA-DRB6	Primary care	ProstateCancer	6_32659273_A_G	35934	35665	29921	4.83e-38	6.97e-13	6.94e-26	0.999998	1.64e-06
rs9273486	HLA-DRB5,HLA-DRB6	Primary care	ProstateCancer	6_32660371_T_C	35935	35671	29926	4.83e-38	6.97e-13	6.94e-26	0.999998	1.64e-06
rs77412621	GGNBP1	Primary care	ProstateCancer	6_33510339_T_C	22471	17948	13663	1.57e-06	3.31e-05	0.0452218	0.951942	0.00280151
rs34394488	CNPY3,PTK7	Primary care	ProstateCancer	6_42928055_T_TC	18015	12873	9100	0.00044666	0.135165	0.00284143	0.859858	0.00168899
rs58169303	MAD1L1	Primary care	ProstateCancer	7_1843638_T_C	28234	20502	14951	1.13e-08	3.24e-07	0.0335862	0.96585	0.00056386
rs11770163	MET	Primary care	ProstateCancer	7_116777794_C_G	16636	11867	8329	0.00034754	0.110577	0.0027824	0.885269	0.00102401
rs3780208	NEK6	Primary care	ProstateCancer	9_124322315_A_G	19551	14135	10096	1.13e-07	1.16e-05	0.00085036	0.0862774	0.912861
rs113059026	ARHGAP12	Primary care	ProstateCancer	10_31869550_A_C	19528	15071	10634	0.0011563	0.430322	0.00078694	0.292619	0.275116
rs4636654	METTL15	Primary care	ProstateCancer	11_28621106_A_G	17457	12704	8444	0.00019223	0.667946	9.49e-05	0.32985	0.00191604
rs12575544	NCAM1	Primary care	ProstateCancer	11_113048263_A_G	18448	14566	10471	3.26e-08	0.572917	2.41e-08	0.424972	0.00211156
rs7977748	KCNC2	Primary care	ProstateCancer	12_74910357_T_C	18556	14211	9842	0.00088012	0.611043	0.00055018	0.38197	0.00555655
rs2111216	MMAB,FAM222A	Primary care	ProstateCancer	12_109572346_A_G	18042	13889	9555	9.27e-09	4.27e-06	0.0001909	0.0869738	0.912831
rs735465	MMAB,FAM222A	Primary care	ProstateCancer	12_109698469_C_G	17572	13554	9241	9.27e-09	4.26e-06	0.00019093	0.0869763	0.912829
rs10774625	ATXN2	Primary care	ProstateCancer	12_111472415_A_G	15484	10985	7650	0.0116444	0.390542	0.0081033	0.271459	0.318251
rs1716170	MPHOSPH9	Primary care	ProstateCancer	12_123231966_T_C	17362	12857	8782	6.26e-07	0.133438	4.06e-06	0.865005	0.00155204
rs9528535	LOC107984589	Primary care	ProstateCancer	13_34017531_T_C	19891	15016	11007	0.00742464	0.631638	0.00412076	0.350562	0.00625534
rs117322376	LOC105370220	Primary care	ProstateCancer	13_58868201_A_G	18070	13440	9637	0.00158116	0.599467	0.00098449	0.373224	0.024744
rs4886339	LOC105370231	Primary care	ProstateCancer	13_61565006_A_G	20142	16197	11690	0.00441154	0.64938	0.00232138	0.341706	0.00218201
rs698015	OTX2	Primary care	ProstateCancer	14_56803107_T_C	19504	14858	10760	0.00101816	0.602379	0.00066471	0.393266	0.00267263
rs1289424	LINC00911	Primary care	ProstateCancer	14_85454487_T_G	19803	15585	11143	0.0301212	0.615766	0.016345	0.334138	0.00363028
rs62033400	FTO	Primary care	ProstateCancer	16_53777876_A_G	18421	14171	10022	1.18e-14	0.00937548	1.25e-12	0.99025	0.00037495
rs1555568	SMG6	Primary care	ProstateCancer	17_2246211_T_C	22322	15772	11090	0.00050236	0.0378285	0.0125718	0.946669	0.00242843
rs646876	FLJ40194,ZNF652	Primary care	ProstateCancer	17_49252003_A_C	17848	13095	9108	2.35e-96	5.4e-90	4.36e-07	1	1.37e-08
rs11650332	BPTF	Primary care	ProstateCancer	17_67979938_A_G	19188	15386	10942	7.79e-09	0.00197459	1.46e-06	0.368374	0.62965
rs11653064	RPTOR	Primary care	ProstateCancer	17_80921935_A_G	24746	19035	13579	0.00159546	0.568561	0.0011965	0.426386	0.00226117
rs891387	NPC1	Primary care	ProstateCancer	18_23523945_T_C	17608	12877	8833	0.00032129	0.607355	0.00019464	0.367919	0.0242106
rs140046499	DCC	Primary care	ProstateCancer	18_53256066_T_C	21723	16896	11946	0.0001403	0.615025	8.72e-05	0.382225	0.00252285
rs7236339	KCNG2	Primary care	ProstateCancer	18_79819773_A_G	21026	17003	12329	0.00738742	0.336656	0.0140316	0.639441	0.00248371
rs111536658	ZNF831,EDN3	Primary care	ProstateCancer	20_59185082_T_TCATA	20176	14613	10516	0.0109029	0.617262	0.00637561	0.360948	0.00451121
rs2250773	RRP1B	Primary care	ProstateCancer	21_43667905_T_C	16750	15464	9144	2.91e-06	0.00207292	0.00139864	0.996266	0.00025947
rs138519041	LOC107985652	Primary care	ProstateCancer	X_25108474_T_C	5305	7111	2581	0.0136657	0.851898	0.0019579	0.122043	0.0104361
rs12739999	ADGRB2	Primary care	Psoriasis	1_31742389_A_G	18128	7689	7107	0.00027105	0.61226	0.00016849	0.380583	0.00671809
rs4378243	LOC124904227,LOC124900404	Primary care	Psoriasis	1_97930325_T_G	18635	6963	6421	5.38e-06	0.365899	9.29e-06	0.632252	0.00183378
rs56153184	LOC124908056	Primary care	Psoriasis	2_22374255_T_C	19777	8311	7684	0.00403085	0.545885	0.00280582	0.379916	0.0673621
rs805830	YIPF4	Primary care	Psoriasis	2_32276406_T_C	20253	8660	7844	0.00321233	0.642247	0.00174939	0.349756	0.00303556
rs62156704	DPP10	Primary care	Psoriasis	2_115570674_T_G	19470	8543	7945	0.00279526	0.624478	0.00164755	0.368069	0.00301007
rs12478156	LOC105373728	Primary care	Psoriasis	2_163523148_T_C	17986	7049	6562	0.0125368	0.288615	0.0289893	0.667373	0.00248542
rs375218	FIGN,GRB14	Primary care	Psoriasis	2_164199401_T_C	18176	7079	6619	0.00492112	0.646066	0.00259653	0.340878	0.00553817
rs2366311	LOC105376987	Primary care	Psoriasis	3_20698841_C_G	21051	10126	9425	0.00122494	0.655899	0.00063331	0.339107	0.00313611
rs12374076	RBMS3	Primary care	Psoriasis	3_29722824_A_G	21689	10116	9384	0.00325963	0.619524	0.00196111	0.372725	0.00253037
rs58783993	ARPP21	Primary care	Psoriasis	3_35603950_A_C	19453	8672	8057	0.00477746	0.633169	0.00262305	0.347627	0.0118035
rs77463213	ANO10	Primary care	Psoriasis	3_43390532_T_C	18904	8408	7714	0.00023737	0.621321	0.00014248	0.372934	0.00536598
rs35854294	LOC124909489	Primary care	Psoriasis	3_44018987_T_C	17846	7335	6710	0.0005498	0.621819	0.00032625	0.368974	0.00833114
rs60933862	RHOA,BSN,IP6K1	Primary care	Psoriasis	3_49408664_G_GTATA	14120	5301	4885	0.00246228	0.748068	0.0007994	0.242862	0.00580823
rs9816306	SLC66A1LP	Primary care	Psoriasis	3_157802269_T_C	18633	7812	7154	0.035854	0.616838	0.0188935	0.325043	0.00337143
rs4833443	MIR297	Primary care	Psoriasis	4_110763487_T_C	19482	7622	7114	3.32e-07	0.708982	1.35e-07	0.286992	0.00402484
rs12517438	LOC124900952	Primary care	Psoriasis	5_30841947_T_G	19931	9213	8563	0.0009291	0.684429	0.00041953	0.309043	0.0051798
rs72774727	EDIL3	Primary care	Psoriasis	5_83932379_T_C	18588	7492	6991	0.0493297	0.62533	0.0232531	0.294762	0.00732558
rs325485	LOC105379110	Primary care	Psoriasis	5_104659667_A_G	20847	9831	9018	0.00038912	0.411394	0.00055426	0.585993	0.0016693
rs9467715	LOC101928743,LOC124901288	Primary care	Psoriasis	6_26341073_T_C	16150	8063	7009	1.83e-56	1.81e-55	0.091949	0.907628	0.00042285
rs7773677	LOC105375012	Primary care	Psoriasis	6_30368647_C_G	25841	14924	14037	0	0	5.63e-09	1	3.07e-10
rs34021093	MICA-AS1	Primary care	Psoriasis	6_31335695_T_C	27671	18652	17451	0	0	2.95e-11	1	1.13e-13
rs1055388	MICA-AS1	Primary care	Psoriasis	6_31533960_T_C	25995	17419	16283	0	0	2.75e-11	1	9.85e-14
rs474534	MIR1236	Primary care	Psoriasis	6_31970330_A_G	18135	10989	10069	0	0	1.8e-19	1	1.89e-21
rs4380799	HLA-DRB5,HLA-DRB6	Primary care	Psoriasis	6_32604087_T_G	36147	23423	22031	4.88e-307	9.55e-282	5.11e-26	1	1.75e-27
rs3104413	HLA-DRB5,HLA-DRB6	Primary care	Psoriasis	6_32614873_C_G	36269	23539	22146	4.93e-307	9.6e-282	5.13e-26	1	1.77e-27
rs7740638	HLA-DRB5,HLA-DRB6	Primary care	Psoriasis	6_32647035_A_G	36885	24130	22704	3.57e-301	6.78e-276	5.26e-26	1	1.46e-27
rs9273393	HLA-DRB5,HLA-DRB6	Primary care	Psoriasis	6_32659273_A_G	37031	24257	22821	3.6e-301	6.81e-276	5.29e-26	1	1.47e-27
rs9273486	HLA-DRB5,HLA-DRB6	Primary care	Psoriasis	6_32660371_T_C	37031	24259	22822	3.6e-301	6.81e-276	5.29e-26	1	1.47e-27
rs77412621	GGNBP1	Primary care	Psoriasis	6_33510339_T_C	22833	12474	11621	5.39e-57	1.13e-55	0.0455909	0.951821	0.002588
rs34394488	CNPY3,PTK7	Primary care	Psoriasis	6_42928055_T_TC	18321	7516	6794	0.00228714	0.691092	0.00099219	0.299798	0.00582987
rs58169303	MAD1L1	Primary care	Psoriasis	7_1843638_T_C	28724	12318	11563	0.00052491	0.01939	0.00318432	0.116985	0.859915
rs11770163	MET	Primary care	Psoriasis	7_116777794_C_G	16990	6827	6343	0.00089375	0.284216	0.00080493	0.255512	0.458573
rs3780208	NEK6	Primary care	Psoriasis	9_124322315_A_G	19858	7590	7079	7.36e-05	0.00760785	0.00128937	0.132444	0.858586
rs113059026	ARHGAP12	Primary care	Psoriasis	10_31869550_A_C	19899	8840	8181	0.00139723	0.552311	0.00108003	0.426906	0.0183055
rs4636654	METTL15	Primary care	Psoriasis	11_28621106_A_G	17783	7458	6765	0.00019326	0.671316	9.29e-05	0.322744	0.00565417
rs12575544	NCAM1	Primary care	Psoriasis	11_113048263_A_G	19921	8202	7677	3.03e-08	0.558647	2.07e-08	0.381962	0.0593917
rs7977748	KCNC2	Primary care	Psoriasis	12_74910357_T_C	18996	7655	7047	0.00102391	0.709783	0.00041212	0.285685	0.00309633
rs2111216	MMAB,FAM222A	Primary care	Psoriasis	12_109572346_A_G	18390	7652	7032	0.00112103	0.501399	0.00103283	0.461915	0.0345318
rs735465	MMAB,FAM222A	Primary care	Psoriasis	12_109698469_C_G	17927	7501	6869	0.00110624	0.494738	0.00104884	0.469033	0.0340744
rs10774625	ATXN2	Primary care	Psoriasis	12_111472415_A_G	15816	6289	5793	5.44e-13	1.82e-11	0.00030987	0.00935731	0.990333
rs1716170	MPHOSPH9	Primary care	Psoriasis	12_123231966_T_C	17725	7262	6666	2.81e-06	0.59956	1.86e-06	0.396321	0.00411384
rs9528535	LOC107984589	Primary care	Psoriasis	13_34017531_T_C	20252	8224	7692	0.00714479	0.66695	0.00341362	0.31865	0.00384152
rs117322376	LOC105370220	Primary care	Psoriasis	13_58868201_A_G	18445	7985	7307	0.00178485	0.676278	0.00082424	0.312296	0.00881715
rs4886339	LOC105370231	Primary care	Psoriasis	13_61565006_A_G	20553	9617	8837	0.00393667	0.683488	0.00177387	0.307978	0.00282337
rs698015	OTX2	Primary care	Psoriasis	14_56803107_T_C	19870	8067	7518	0.00101736	0.647445	0.00054602	0.347481	0.00351036
rs1289424	LINC00911	Primary care	Psoriasis	14_85454487_T_G	20144	8241	7657	0.0219832	0.492611	0.0205912	0.461415	0.00339939
rs62033400	FTO	Primary care	Psoriasis	16_53777876_A_G	18742	7643	7117	2.13e-13	0.168918	9.72e-13	0.771663	0.0594192
rs1555568	SMG6	Primary care	Psoriasis	17_2246211_T_C	22744	9272	8542	0.00760424	0.633732	0.00420921	0.350789	0.00366583
rs646876	FLJ40194,ZNF652	Primary care	Psoriasis	17_49252003_A_C	18100	7425	6818	1.56e-07	0.357688	1.16e-07	0.266734	0.375577
rs11650332	BPTF	Primary care	Psoriasis	17_67979938_A_G	20525	8550	7963	2.24e-06	0.621794	1.34e-06	0.372693	0.00550963
rs11653064	RPTOR	Primary care	Psoriasis	17_80921935_A_G	25403	10366	9663	0.00080874	0.391129	0.00124904	0.604069	0.0027444
rs891387	NPC1	Primary care	Psoriasis	18_23523945_T_C	17965	6156	5679	0.0003048	0.578313	0.0001262	0.239262	0.181994
rs140046499	DCC	Primary care	Psoriasis	18_53256066_T_C	22188	9706	8945	0.00010195	0.523931	9.18e-05	0.471506	0.00436917
rs7236339	KCNG2	Primary care	Psoriasis	18_79819773_A_G	21438	9249	8656	0.0115669	0.647292	0.00590136	0.33024	0.00499949
rs111536658	ZNF831,EDN3	Primary care	Psoriasis	20_59185082_T_TCATA	20481	8222	7657	0.00977099	0.57943	0.00674356	0.399896	0.00415922
rs2250773	RRP1B	Primary care	Psoriasis	21_43667905_T_C	17055	9286	6894	0.0004783	0.344032	0.00090526	0.651137	0.00344692
rs138519041	LOC107985652	Primary care	Psoriasis	X_25108474_T_C	9776	4320	3876	0.0121629	0.760667	0.00335295	0.209679	0.0141381
rs12739999	ADGRB2	Primary care	PulmonEmbol	1_31742389_A_G	18128	7674	7091	0.00028846	0.651597	0.00014984	0.338453	0.009512
rs4378243	LOC124904227,LOC124900404	Primary care	PulmonEmbol	1_97930325_T_G	18635	6946	6403	9.54e-06	0.649252	5.1e-06	0.34708	0.0036531
rs56153184	LOC124908056	Primary care	PulmonEmbol	2_22374255_T_C	19777	8310	7684	0.00408556	0.553294	0.0032016	0.433576	0.00584257
rs805830	YIPF4	Primary care	PulmonEmbol	2_32276406_T_C	20253	8657	7841	0.00313735	0.627255	0.00181781	0.363434	0.0043555
rs62156704	DPP10	Primary care	PulmonEmbol	2_115570674_T_G	19470	8529	7931	0.00290591	0.649193	0.0014907	0.333015	0.013395
rs12478156	LOC105373728	Primary care	PulmonEmbol	2_163523148_T_C	17986	7042	6554	0.0293491	0.675646	0.0120606	0.277642	0.00530176
rs375218	FIGN,GRB14	Primary care	PulmonEmbol	2_164199401_T_C	18176	7079	6619	0.00530326	0.696235	0.00223147	0.292954	0.00327604
rs2366311	LOC105376987	Primary care	PulmonEmbol	3_20698841_C_G	21051	10126	9425	0.00123101	0.659149	0.000627	0.335727	0.00326591
rs12374076	RBMS3	Primary care	PulmonEmbol	3_29722824_A_G	21689	10121	9384	0.00296603	0.563722	0.00225467	0.428518	0.0025396
rs58783993	ARPP21	Primary care	PulmonEmbol	3_35603950_A_C	19453	8673	8057	0.00339199	0.449549	0.00223319	0.295721	0.249105
rs77463213	ANO10	Primary care	PulmonEmbol	3_43390532_T_C	18904	8408	7712	0.00023939	0.626564	0.00014002	0.366483	0.00657397
rs35854294	LOC124909489	Primary care	PulmonEmbol	3_44018987_T_C	17846	7337	6710	0.00059031	0.667573	0.00025183	0.284746	0.0468389
rs60933862	RHOA,BSN,IP6K1	Primary care	PulmonEmbol	3_49408664_G_GTATA	14120	5300	4883	0.0016776	0.509674	0.00150014	0.455727	0.0314216
rs9816306	SLC66A1LP	Primary care	PulmonEmbol	3_157802269_T_C	18633	7812	7154	0.0389155	0.669507	0.0157956	0.271745	0.0040367
rs4833443	MIR297	Primary care	PulmonEmbol	4_110763487_T_C	19482	7584	7074	3.13e-07	0.667968	1.54e-07	0.327826	0.00420533
rs12517438	LOC124900952	Primary care	PulmonEmbol	5_30841947_T_G	19931	9214	8561	0.00088301	0.650475	0.00046859	0.345188	0.00298558
rs72774727	EDIL3	Primary care	PulmonEmbol	5_83932379_T_C	18588	7492	6991	0.0509034	0.645279	0.0217915	0.276235	0.0057905
rs325485	LOC105379110	Primary care	PulmonEmbol	5_104659667_A_G	20847	9826	9013	0.00061094	0.645922	0.00032941	0.34826	0.00487744
rs9467715	LOC101928743,LOC124901288	Primary care	PulmonEmbol	6_26341073_T_C	16150	8070	7015	0.0479442	0.473282	0.043162	0.426065	0.00954575
rs7773677	LOC105375012	Primary care	PulmonEmbol	6_30368647_C_G	25841	14925	14038	2.92e-09	0.518854	2.66e-09	0.472116	0.0090298
rs34021093	MICA-AS1	Primary care	PulmonEmbol	6_31335695_T_C	27649	18801	17586	3.49e-15	0.00011731	2.97e-11	0.999862	2.08e-05
rs1055388	MICA-AS1	Primary care	PulmonEmbol	6_31533960_T_C	25973	17565	16415	3.04e-15	0.0001095	2.77e-11	0.999872	1.81e-05
rs474534	MIR1236	Primary care	PulmonEmbol	6_31970330_A_G	18135	10990	10070	3e-20	0.166384	1.48e-19	0.818491	0.0151249
rs4380799	HLA-DRB5,HLA-DRB6	Primary care	PulmonEmbol	6_32604087_T_G	36147	23424	22032	8.87e-27	0.173584	4.19e-26	0.81995	0.00646563
rs3104413	HLA-DRB5,HLA-DRB6	Primary care	PulmonEmbol	6_32614873_C_G	36269	23540	22147	8.95e-27	0.174352	4.21e-26	0.81912	0.00652813
rs7740638	HLA-DRB5,HLA-DRB6	Primary care	PulmonEmbol	6_32647035_A_G	36885	24131	22705	9.35e-27	0.177593	4.29e-26	0.81559	0.00681701
rs9273393	HLA-DRB5,HLA-DRB6	Primary care	PulmonEmbol	6_32659273_A_G	37031	24258	22822	9.43e-27	0.178268	4.31e-26	0.814854	0.00687819
rs9273486	HLA-DRB5,HLA-DRB6	Primary care	PulmonEmbol	6_32660371_T_C	37031	24259	22822	9.44e-27	0.178486	4.31e-26	0.814628	0.00688658
rs77412621	GGNBP1	Primary care	PulmonEmbol	6_33510339_T_C	22833	12475	11621	0.021857	0.456319	0.0225313	0.470376	0.0289169
rs34394488	CNPY3,PTK7	Primary care	PulmonEmbol	6_42928055_T_TC	18321	7516	6794	0.00218731	0.660929	0.00107982	0.326274	0.0095302
rs58169303	MAD1L1	Primary care	PulmonEmbol	7_1843638_T_C	28724	12312	11556	0.0137379	0.507779	0.0104818	0.387367	0.0806348
rs11770163	MET	Primary care	PulmonEmbol	7_116777794_C_G	16990	6823	6339	0.00214408	0.681829	0.0008955	0.284742	0.0303901
rs3780208	NEK6	Primary care	PulmonEmbol	9_124322315_A_G	19858	7585	7074	0.00346456	0.358183	0.00203128	0.209577	0.426743
rs113059026	ARHGAP12	Primary care	PulmonEmbol	10_31869550_A_C	19899	8823	8163	0.00157623	0.623059	0.00093905	0.371187	0.00323813
rs4636654	METTL15	Primary care	PulmonEmbol	11_28621106_A_G	17783	7411	6716	0.00018778	0.652304	9.74e-05	0.338169	0.00924257
rs12575544	NCAM1	Primary care	PulmonEmbol	11_113048263_A_G	19921	8191	7666	3.22e-08	0.593198	1.97e-08	0.363179	0.0436228
rs7977748	KCNC2	Primary care	PulmonEmbol	12_74910357_T_C	18998	7565	6958	0.00104526	0.724579	0.00038652	0.267932	0.0060576
rs2111216	MMAB,FAM222A	Primary care	PulmonEmbol	12_109572346_A_G	18390	7653	7032	0.00161918	0.7242	0.00060183	0.269172	0.004407
rs735465	MMAB,FAM222A	Primary care	PulmonEmbol	12_109698469_C_G	17927	7502	6869	0.00162924	0.728638	0.00059191	0.264711	0.00443008
rs10774625	ATXN2	Primary care	PulmonEmbol	12_111472415_A_G	15816	6289	5793	3.39e-05	0.00113144	0.0175873	0.586904	0.394343
rs1716170	MPHOSPH9	Primary care	PulmonEmbol	12_123231966_T_C	17725	7242	6646	5.37e-13	1.14e-07	5.66e-07	0.119761	0.880238
rs9528535	LOC107984589	Primary care	PulmonEmbol	13_34017531_T_C	20252	8239	7680	0.00696085	0.649774	0.0036072	0.336718	0.00293968
rs117322376	LOC105370220	Primary care	PulmonEmbol	13_58868201_A_G	18445	7987	7305	0.00174018	0.65935	0.00087259	0.330615	0.00742192
rs4886339	LOC105370231	Primary care	PulmonEmbol	13_61565006_A_G	20553	9588	8808	0.00378986	0.657964	0.00191942	0.33323	0.00309622
rs698015	OTX2	Primary care	PulmonEmbol	14_56803107_T_C	19870	8051	7503	0.00085427	0.543658	0.00070315	0.447474	0.00731009
rs1289424	LINC00911	Primary care	PulmonEmbol	14_85454487_T_G	20144	8237	7653	0.029762	0.666906	0.0127662	0.286059	0.00450656
rs62033400	FTO	Primary care	PulmonEmbol	16_53777876_A_G	18742	7646	7119	8.43e-13	0.66945	4.08e-13	0.324173	0.00637741
rs1555568	SMG6	Primary care	PulmonEmbol	17_2246211_T_C	22744	9258	8527	1.42e-07	1.18e-05	0.00833757	0.694542	0.297108
rs646876	FLJ40194,ZNF652	Primary care	PulmonEmbol	17_49252003_A_C	18100	7420	6813	2.83e-07	0.648211	1.52e-07	0.348693	0.00309552
rs11650332	BPTF	Primary care	PulmonEmbol	17_67979938_A_G	20525	8549	7961	2.4e-06	0.664646	1.12e-06	0.311164	0.0241866
rs11653064	RPTOR	Primary care	PulmonEmbol	17_80921935_A_G	25403	10366	9662	0.00135296	0.654331	0.00069924	0.338167	0.00544947
rs891387	NPC1	Primary care	PulmonEmbol	18_23523945_T_C	17965	6146	5669	0.00021976	0.416968	0.00028547	0.54159	0.0409364
rs140046499	DCC	Primary care	PulmonEmbol	18_53256066_T_C	22188	9700	8939	1.9e-05	0.0974336	3.27e-05	0.167393	0.735122
rs7236339	KCNG2	Primary care	PulmonEmbol	18_79819773_A_G	21438	9247	8652	0.0113361	0.634371	0.0061493	0.344114	0.00402944
rs111536658	ZNF831,EDN3	Primary care	PulmonEmbol	20_59185082_T_TCATA	20481	8225	7657	0.0114563	0.679369	0.00504601	0.299229	0.00489968
rs2250773	RRP1B	Primary care	PulmonEmbol	21_43667905_T_C	17055	9286	6894	0.00093892	0.675353	0.00039823	0.286407	0.0369024
rs138519041	LOC107985652	Primary care	PulmonEmbol	X_25108474_T_C	9776	4323	3876	0.0121447	0.759529	0.00332617	0.208002	0.0169987
rs12739999	ADGRB2	Primary care	RheumArthritis	1_31742389_A_G	18128	7674	7091	0.00028466	0.643003	0.00015619	0.352814	0.00374122
rs4378243	LOC124904227,LOC124900404	Primary care	RheumArthritis	1_97930325_T_G	18635	6946	6403	9.86e-06	0.670595	4.61e-06	0.313374	0.0160172
rs56153184	LOC124908056	Primary care	RheumArthritis	2_22374255_T_C	19777	8308	7682	0.0020389	0.275574	0.00201168	0.271445	0.44893
rs805830	YIPF4	Primary care	RheumArthritis	2_32276406_T_C	20253	8658	7842	0.00310019	0.619826	0.00186279	0.372429	0.00278165
rs62156704	DPP10	Primary care	RheumArthritis	2_115570674_T_G	19470	8529	7931	0.00288135	0.643707	0.00155566	0.347537	0.00431852
rs12478156	LOC105373728	Primary care	RheumArthritis	2_163523148_T_C	17986	7042	6554	0.027148	0.624973	0.0142315	0.327617	0.00602987
rs375218	FIGN,GRB14	Primary care	RheumArthritis	2_164199401_T_C	18176	7079	6619	0.00531339	0.697565	0.00215389	0.28276	0.012208
rs2366311	LOC105376987	Primary care	RheumArthritis	3_20698841_C_G	21051	10126	9425	0.00106124	0.568246	0.00078943	0.422697	0.00720604
rs12374076	RBMS3	Primary care	RheumArthritis	3_29722824_A_G	21689	10121	9384	0.00329443	0.626136	0.00190018	0.361139	0.00752976
rs58783993	ARPP21	Primary care	RheumArthritis	3_35603950_A_C	19453	8673	8057	0.00454204	0.601967	0.0028612	0.379191	0.0114385
rs77463213	ANO10	Primary care	RheumArthritis	3_43390532_T_C	18904	8407	7711	0.0001029	0.269339	0.0002777	0.726833	0.00344704
rs35854294	LOC124909489	Primary care	RheumArthritis	3_44018987_T_C	17846	7336	6709	0.00016765	0.189589	0.00058531	0.661769	0.147889
rs60933862	RHOA,BSN,IP6K1	Primary care	RheumArthritis	3_49408664_G_GTATA	14120	5300	4883	0.00244818	0.743785	0.00081978	0.249054	0.00389306
rs9816306	SLC66A1LP	Primary care	RheumArthritis	3_157802269_T_C	18633	7812	7154	0.0385058	0.662458	0.0160346	0.275854	0.00714742
rs4833443	MIR297	Primary care	RheumArthritis	4_110763487_T_C	19482	7584	7074	3.13e-07	0.668744	1.51e-07	0.321705	0.00955085
rs12517438	LOC124900952	Primary care	RheumArthritis	5_30841947_T_G	19931	9214	8561	0.00083604	0.615871	0.00051577	0.379944	0.00283293
rs72774727	EDIL3	Primary care	RheumArthritis	5_83932379_T_C	18588	7492	6991	0.0453167	0.574458	0.027372	0.346977	0.00587653
rs325485	LOC105379110	Primary care	RheumArthritis	5_104659667_A_G	20847	9826	9013	0.00061809	0.653475	0.00032237	0.340821	0.00476343
rs9467715	LOC101928743,LOC124901288	Primary care	RheumArthritis	6_26341073_T_C	16150	8067	7012	2.21e-52	2.18e-51	0.0919541	0.907714	0.00033201
rs7773677	LOC105375012	Primary care	RheumArthritis	6_30368647_C_G	25841	14925	14038	9.76e-88	1.74e-79	5.63e-09	1	2.26e-11
rs34021093	MICA-AS1	Primary care	RheumArthritis	6_31335695_T_C	27649	18801	17586	5.41e-262	1.82e-251	2.97e-11	1	4.21e-13
rs1055388	MICA-AS1	Primary care	RheumArthritis	6_31533960_T_C	25973	17565	16415	4.71e-262	1.7e-251	2.78e-11	1	3.67e-13
rs474534	MIR1236	Primary care	RheumArthritis	6_31970330_A_G	18135	10990	10070	0	0	1.8e-19	0.999668	0.00033241
rs4380799	HLA-DRB5,HLA-DRB6	Primary care	RheumArthritis	6_32604087_T_G	36147	23429	22037	0	0	5.11e-26	1	9.63e-23
rs3104413	HLA-DRB5,HLA-DRB6	Primary care	RheumArthritis	6_32614873_C_G	36269	23545	22152	0	0	5.14e-26	1	9.73e-23
rs7740638	HLA-DRB5,HLA-DRB6	Primary care	RheumArthritis	6_32647035_A_G	36885	24136	22710	0	0	5.26e-26	1	1.02e-22
rs9273393	HLA-DRB5,HLA-DRB6	Primary care	RheumArthritis	6_32659273_A_G	37031	24263	22827	0	0	5.29e-26	1	1.03e-22
rs9273486	HLA-DRB5,HLA-DRB6	Primary care	RheumArthritis	6_32660371_T_C	37031	24264	22827	0	0	5.29e-26	1	1.03e-22
rs77412621	GGNBP1	Primary care	RheumArthritis	6_33510339_T_C	22833	12475	11621	2.47e-104	5.17e-103	0.045688	0.95385	0.00046217
rs34394488	CNPY3,PTK7	Primary care	RheumArthritis	6_42928055_T_TC	18321	7516	6794	0.00164276	0.496385	0.00163017	0.492571	0.00777138
rs58169303	MAD1L1	Primary care	RheumArthritis	7_1843638_T_C	28724	12312	11556	0.0149711	0.553359	0.0108338	0.400422	0.0204135
rs11770163	MET	Primary care	RheumArthritis	7_116777794_C_G	16990	6823	6339	0.0004728	0.150354	0.00244921	0.778791	0.0679331
rs3780208	NEK6	Primary care	RheumArthritis	9_124322315_A_G	19858	7585	7074	2.8e-07	2.89e-05	0.00103768	0.106388	0.892546
rs113059026	ARHGAP12	Primary care	RheumArthritis	10_31869550_A_C	19899	8823	8163	0.00121702	0.48107	0.00126952	0.501805	0.014639
rs4636654	METTL15	Primary care	RheumArthritis	11_28621106_A_G	17783	7411	6716	0.00016325	0.567069	0.00010088	0.350349	0.0823182
rs12575544	NCAM1	Primary care	RheumArthritis	11_113048263_A_G	19921	8191	7666	3.63e-08	0.668615	1.78e-08	0.328319	0.00306654
rs7977748	KCNC2	Primary care	RheumArthritis	12_74910357_T_C	18998	7566	6959	0.00093662	0.64927	0.00041633	0.28854	0.0608367
rs2111216	MMAB,FAM222A	Primary care	RheumArthritis	12_109572346_A_G	18390	7653	7032	0.00161884	0.724052	0.00059653	0.266801	0.00693149
rs735465	MMAB,FAM222A	Primary care	RheumArthritis	12_109698469_C_G	17927	7502	6869	0.00161762	0.72344	0.00059797	0.267421	0.00692415
rs10774625	ATXN2	Primary care	RheumArthritis	12_111472415_A_G	15816	6289	5793	1.23e-21	4.1e-20	0.00033934	0.0103423	0.989318
rs1716170	MPHOSPH9	Primary care	RheumArthritis	12_123231966_T_C	17725	7242	6646	2.95e-06	0.6288	1.72e-06	0.365607	0.00558886
rs9528535	LOC107984589	Primary care	RheumArthritis	13_34017531_T_C	20252	8239	7680	0.00721819	0.673796	0.00326982	0.305218	0.0104983
rs117322376	LOC105370220	Primary care	RheumArthritis	13_58868201_A_G	18445	7987	7305	0.00189259	0.717098	0.00072042	0.27296	0.00732963
rs4886339	LOC105370231	Primary care	RheumArthritis	13_61565006_A_G	20553	9593	8813	0.003806	0.660766	0.00190185	0.330181	0.00334548
rs698015	OTX2	Primary care	RheumArthritis	14_56803107_T_C	19870	8051	7503	0.00109442	0.696488	0.00046795	0.297797	0.00415276
rs1289424	LINC00911	Primary care	RheumArthritis	14_85454487_T_G	20144	8237	7653	0.0270159	0.60537	0.0154535	0.346274	0.00588648
rs62033400	FTO	Primary care	RheumArthritis	16_53777876_A_G	18742	7645	7119	7.3e-13	0.579485	3.92e-13	0.311516	0.108998
rs1555568	SMG6	Primary care	RheumArthritis	17_2246211_T_C	22744	9258	8527	0.0072018	0.600187	0.00461633	0.384714	0.00328099
rs646876	FLJ40194,ZNF652	Primary care	RheumArthritis	17_49252003_A_C	18100	7420	6813	3.06e-07	0.701981	1.26e-07	0.289472	0.00854588
rs11650332	BPTF	Primary care	RheumArthritis	17_67979938_A_G	20525	8549	7961	2.3e-06	0.638925	1.28e-06	0.355266	0.00580582
rs11653064	RPTOR	Primary care	RheumArthritis	17_80921935_A_G	25403	10366	9662	0.00123264	0.596143	0.0007318	0.35387	0.0480226
rs891387	NPC1	Primary care	RheumArthritis	18_23523945_T_C	17965	6146	5669	3.3e-05	0.0626961	0.0002593	0.491547	0.445464
rs140046499	DCC	Primary care	RheumArthritis	18_53256066_T_C	22188	9700	8939	0.00013078	0.67207	6.29e-05	0.322973	0.00476284
rs7236339	KCNG2	Primary care	RheumArthritis	18_79819773_A_G	21438	9247	8652	1.02e-05	0.000568	0.0175454	0.981848	2.8e-05
rs111536658	ZNF831,EDN3	Primary care	RheumArthritis	20_59185082_T_TCATA	20481	8226	7658	0.00891997	0.528963	0.00755694	0.448128	0.00643185
rs2250773	RRP1B	Primary care	RheumArthritis	21_43667905_T_C	17055	9286	6894	0.0006548	0.470992	0.00072697	0.522895	0.00473202
rs138519041	LOC107985652	Primary care	RheumArthritis	X_25108474_T_C	9776	4323	3876	0.0119847	0.749526	0.0032079	0.200587	0.0346943
rs12739999	ADGRB2	Primary care	Schizophrenia	1_31742389_A_G	17899	1958	1955	0.00040207	0.908016	3.36e-05	0.0758618	0.0156868
rs4378243	LOC124904227,LOC124900404	Primary care	Schizophrenia	1_97930325_T_G	18836	2229	2226	1.37e-17	8.7e-13	1.44e-05	0.913157	0.0868281
rs56153184	LOC124908056	Primary care	Schizophrenia	2_22374255_T_C	20017	2131	2127	9.4e-07	0.00011835	0.00670708	0.844628	0.148546
rs805830	YIPF4	Primary care	Schizophrenia	2_32276406_T_C	20558	2142	2139	0.00467989	0.930489	0.00030371	0.0603807	0.00414643
rs62156704	DPP10	Primary care	Schizophrenia	2_115570674_T_G	19659	2366	2359	0.00408176	0.866605	0.00056346	0.119621	0.0091287
rs12478156	LOC105373728	Primary care	Schizophrenia	2_163523148_T_C	18114	1933	1929	0.0419325	0.873381	0.00369886	0.0770368	0.00395096
rs375218	FIGN,GRB14	Primary care	Schizophrenia	2_164199401_T_C	18301	1710	1706	0.00761536	0.938556	0.000402	0.0495408	0.00388577
rs2366311	LOC105376987	Primary care	Schizophrenia	3_20698841_C_G	21363	3609	3606	0.00167831	0.896695	0.00017937	0.0958309	0.0056167
rs12374076	RBMS3	Primary care	Schizophrenia	3_29722824_A_G	22072	3810	3802	7.88e-06	0.00144547	0.00073562	0.134144	0.863667
rs58783993	ARPP21	Primary care	Schizophrenia	3_35603950_A_C	19650	2466	2463	0.00407093	0.374264	0.00665769	0.612077	0.00292978
rs77463213	ANO10	Primary care	Schizophrenia	3_43390532_T_C	19121	2073	2070	5.97e-05	0.115993	0.00042962	0.835284	0.048233
rs35854294	LOC124909489	Primary care	Schizophrenia	3_44018987_T_C	17967	2057	2053	2.02e-05	0.0216908	0.00079314	0.852747	0.124749
rs60933862	RHOA,BSN,IP6K1	Primary care	Schizophrenia	3_49408664_G_GTATA	14065	1238	1231	0.00101627	0.26847	0.00272311	0.719366	0.00842465
rs9816306	SLC66A1LP	Primary care	Schizophrenia	3_157802269_T_C	18753	2681	2678	0.052961	0.894212	0.00276042	0.0466044	0.00346195
rs4833443	MIR297	Primary care	Schizophrenia	4_110763487_T_C	19704	2457	2452	4.9e-07	0.944557	2.6e-08	0.050079	0.00536317
rs12517438	LOC124900952	Primary care	Schizophrenia	5_30841947_T_G	20295	2909	2905	0.00133611	0.890283	0.00015583	0.103829	0.00439597
rs72774727	EDIL3	Primary care	Schizophrenia	5_83932379_T_C	18792	2208	2206	0.0626366	0.767697	0.0107579	0.131826	0.027083
rs325485	LOC105379110	Primary care	Schizophrenia	5_104659667_A_G	21163	2837	2832	0.00064468	0.673622	0.00019633	0.205027	0.120511
rs9467715	LOC101928743,LOC124901288	Primary care	Schizophrenia	6_26341073_T_C	16722	2729	2675	7.17e-30	5.44e-29	0.116437	0.883326	0.00023657
rs7773677	LOC105375012	Primary care	Schizophrenia	6_30368647_C_G	26547	6370	6292	2.64e-31	6.58e-23	4.01e-09	1	1.65e-10
rs34021093	MICA-AS1	Primary care	Schizophrenia	6_31335695_T_C	28801	9327	9242	3.27e-32	1.94e-21	1.69e-11	1	2.5e-10
rs1055388	MICA-AS1	Primary care	Schizophrenia	6_31533960_T_C	27041	8595	8517	7.12e-32	4.21e-21	1.69e-11	1	7.94e-11
rs474534	MIR1236	Primary care	Schizophrenia	6_31970330_A_G	18779	4831	4801	1.42e-39	7.9e-21	1.79e-19	1	1.49e-18
rs4380799	HLA-DRB5,HLA-DRB6	Primary care	Schizophrenia	6_32604087_T_G	37378	9516	9327	3.66e-45	8.24e-20	4.44e-26	1	1.14e-20
rs3104413	HLA-DRB5,HLA-DRB6	Primary care	Schizophrenia	6_32614873_C_G	37506	9602	9413	3.93e-45	8.85e-20	4.44e-26	1	1.22e-20
rs7740638	HLA-DRB5,HLA-DRB6	Primary care	Schizophrenia	6_32647035_A_G	38155	10005	9813	4.08e-45	9.18e-20	4.44e-26	1	1.27e-20
rs9273393	HLA-DRB5,HLA-DRB6	Primary care	Schizophrenia	6_32659273_A_G	38309	10085	9893	4.08e-45	9.18e-20	4.44e-26	1	1.27e-20
rs9273486	HLA-DRB5,HLA-DRB6	Primary care	Schizophrenia	6_32660371_T_C	38310	10089	9897	4.08e-45	9.18e-20	4.44e-26	1	1.27e-20
rs77412621	GGNBP1	Primary care	Schizophrenia	6_33510339_T_C	23357	4730	4718	1e-10	1.76e-09	0.0540486	0.945849	0.00010227
rs34394488	CNPY3,PTK7	Primary care	Schizophrenia	6_42928055_T_TC	18564	2057	2054	3.28e-08	8.85e-06	0.00366905	0.990383	0.00593905
rs58169303	MAD1L1	Primary care	Schizophrenia	7_1843638_T_C	29028	3466	3463	3.42e-23	1.33e-21	0.0251357	0.973867	0.00099716
rs11770163	MET	Primary care	Schizophrenia	7_116777794_C_G	17100	1943	1937	0.00283555	0.900998	0.00020575	0.0653468	0.0306135
rs3780208	NEK6	Primary care	Schizophrenia	9_124322315_A_G	20025	2240	2237	0.00946214	0.854122	0.00144569	0.130494	0.00447606
rs113059026	ARHGAP12	Primary care	Schizophrenia	10_31869550_A_C	20147	2415	2408	0.00258298	0.893591	0.00028228	0.0976513	0.00589266
rs4636654	METTL15	Primary care	Schizophrenia	11_28621106_A_G	17942	2085	2080	1.52e-10	5.26e-07	2.92e-06	0.00913317	0.990863
rs12575544	NCAM1	Primary care	Schizophrenia	11_113048263_A_G	18925	2830	2826	1.47e-16	1.9e-09	7.69e-08	0.999994	6.11e-06
rs7977748	KCNC2	Primary care	Schizophrenia	12_74910357_T_C	19153	2522	2515	5.73e-07	0.00036213	0.00032838	0.206608	0.792701
rs2111216	MMAB,FAM222A	Primary care	Schizophrenia	12_109572346_A_G	18582	2809	2797	2.58e-07	0.00010869	0.00236517	0.996546	0.00097969
rs735465	MMAB,FAM222A	Primary care	Schizophrenia	12_109698469_C_G	18128	2631	2618	2.17e-09	9.15e-07	0.00236773	0.997621	1.08e-05
rs10774625	ATXN2	Primary care	Schizophrenia	12_111472415_A_G	15848	1122	1119	0.0278875	0.772124	0.00681579	0.188705	0.00446785
rs1716170	MPHOSPH9	Primary care	Schizophrenia	12_123231966_T_C	17876	2349	2345	2.23e-23	4.57e-18	4.88e-06	0.999333	0.00066178
rs9528535	LOC107984589	Primary care	Schizophrenia	13_34017531_T_C	20450	2867	2862	0.00210945	0.192507	0.00872036	0.795814	0.00084975
rs117322376	LOC105370220	Primary care	Schizophrenia	13_58868201_A_G	18711	2949	2942	0.00073318	0.277475	0.00189096	0.715634	0.00426644
rs4886339	LOC105370231	Primary care	Schizophrenia	13_61565006_A_G	20958	3553	3547	0.00341747	0.555509	0.00268198	0.435952	0.00243935
rs698015	OTX2	Primary care	Schizophrenia	14_56803107_T_C	20117	2873	2865	0.00124798	0.747866	0.0004098	0.245573	0.00490297
rs1289424	LINC00911	Primary care	Schizophrenia	14_85454487_T_G	20335	2992	2989	0.0206164	0.449697	0.0229698	0.501025	0.00569205
rs62033400	FTO	Primary care	Schizophrenia	16_53777876_A_G	18991	2766	2764	1.18e-12	0.906362	1.16e-13	0.0890378	0.00459987
rs1555568	SMG6	Primary care	Schizophrenia	17_2246211_T_C	23024	2663	2657	5.1e-07	4.17e-05	0.00999102	0.817693	0.172274
rs646876	FLJ40194,ZNF652	Primary care	Schizophrenia	17_49252003_A_C	18305	2253	2243	3.6e-07	0.785793	9.66e-08	0.210971	0.00323632
rs11650332	BPTF	Primary care	Schizophrenia	17_67979938_A_G	19711	2676	2674	4.22e-07	0.104657	3.61e-06	0.894802	0.00053727
rs11653064	RPTOR	Primary care	Schizophrenia	17_80921935_A_G	25569	3777	3770	0.00020523	0.0972046	0.00189563	0.897821	0.00287328
rs891387	NPC1	Primary care	Schizophrenia	18_23523945_T_C	18075	2010	2010	0.00047516	0.896963	5.23e-05	0.0986306	0.00387932
rs140046499	DCC	Primary care	Schizophrenia	18_53256066_T_C	22506	3589	3578	9.89e-09	4.24e-05	1.15e-05	0.0483175	0.951629
rs7236339	KCNG2	Primary care	Schizophrenia	18_79819773_A_G	21649	3373	3356	6.58e-12	3.66e-10	0.0170912	0.949492	0.033417
rs111536658	ZNF831,EDN3	Primary care	Schizophrenia	20_59185082_T_TCATA	20818	2691	2683	0.0173151	0.903416	0.00137304	0.0716322	0.00626359
rs2250773	RRP1B	Primary care	Schizophrenia	21_43667905_T_C	17218	2589	2088	0.00155547	0.947713	6.21e-05	0.0378229	0.0128461
rs12739999	ADGRB2	Primary care	SHBG	1_31742389_A_G	17844	5671	1196	0.00099203	0.918315	8.44e-05	0.0781295	0.00247904
rs4378243	LOC124904227,LOC124900404	Primary care	SHBG	1_97930325_T_G	18834	565	274	0.00299574	0.856987	3.38e-05	0.00953237	0.130452
rs56153184	LOC124908056	Primary care	SHBG	2_22374255_T_C	20017	204	204	0.336147	0.659543	0.00088176	0.00172837	0.00169979
rs805830	YIPF4	Primary care	SHBG	2_32276406_T_C	20528	2925	655	4.36e-05	0.00024624	0.150389	0.848798	0.00052314
rs62156704	DPP10	Primary care	SHBG	2_115570674_T_G	19657	638	247	0.101351	0.888	0.0007541	0.00660381	0.00329136
rs12478156	LOC105373728	Primary care	SHBG	2_163523148_T_C	18118	339	200	0.683367	0.303832	0.00823361	0.00365985	0.00090731
rs375218	FIGN,GRB14	Primary care	SHBG	2_164199401_T_C	18301	595	254	5.21e-75	1.99e-75	0.717568	0.274622	0.00781024
rs2366311	LOC105376987	Primary care	SHBG	3_20698841_C_G	21363	197	196	0.153417	0.839845	0.00056709	0.00310131	0.00306983
rs12374076	RBMS3	Primary care	SHBG	3_29722824_A_G	22070	647	358	0.0824193	0.881419	0.00122725	0.0131027	0.0218318
rs58783993	ARPP21	Primary care	SHBG	3_35603950_A_C	19646	594	262	0.118144	0.871645	0.00095241	0.00702444	0.00223402
rs77463213	ANO10	Primary care	SHBG	3_43390532_T_C	19109	1366	414	0.0197558	0.953215	0.00048311	0.0233068	0.00323909
rs35854294	LOC124909489	Primary care	SHBG	3_44018987_T_C	17959	1404	397	0.0478306	0.928516	0.00104881	0.0203579	0.00224663
rs60933862	RHOA,BSN,IP6K1	Primary care	SHBG	3_49408664_G_GTATA	13995	8393	1311	2.1e-21	7.62e-20	0.0266029	0.967323	0.00607438
rs9816306	SLC66A1LP	Primary care	SHBG	3_157802269_T_C	18733	1016	325	0.953241	0.032247	0.0129853	0.00043819	0.00108895
rs4833443	MIR297	Primary care	SHBG	4_110763487_T_C	19696	726	328	1.9e-05	0.942067	2.98e-07	0.0147074	0.0432064
rs12517438	LOC124900952	Primary care	SHBG	5_30841947_T_G	20297	424	239	0.674996	0.317075	0.0044297	0.0020794	0.00141965
rs72774727	EDIL3	Primary care	SHBG	5_83932379_T_C	18788	1112	424	0.840725	0.136826	0.0175882	0.00286043	0.0020012
rs325485	LOC105379110	Primary care	SHBG	5_104659667_A_G	21167	173	173	0.0831326	0.913828	9.74e-05	0.00106834	0.00187345
rs9467715	LOC101928743,LOC124901288	Primary care	SHBG	6_26341073_T_C	16672	5214	1517	0.00013322	0.00033471	0.245298	0.616161	0.138074
rs7773677	LOC105375012	Primary care	SHBG	6_30368647_C_G	26504	5952	2365	9.5e-06	0.477706	1.03e-05	0.515886	0.00638858
rs34021093	MICA-AS1	Primary care	SHBG	6_31335695_T_C	28679	11102	4110	8.04e-16	3.54e-05	2.27e-11	0.999939	2.57e-05
rs1055388	MICA-AS1	Primary care	SHBG	6_31533960_T_C	26906	11637	3946	1.64e-17	7.22e-07	2.27e-11	0.999999	5.23e-07
rs474534	MIR1236	Primary care	SHBG	6_31970330_A_G	18615	13256	3587	1.1e-22	7.1e-07	1.55e-16	0.999999	9.03e-09
rs4380799	HLA-DRB5,HLA-DRB6	Primary care	SHBG	6_32604087_T_G	37282	7991	3513	1.92e-31	1.29e-06	1.49e-25	0.999999	3.73e-08
rs3104413	HLA-DRB5,HLA-DRB6	Primary care	SHBG	6_32614873_C_G	37410	8017	3539	1.91e-31	1.28e-06	1.49e-25	0.999999	3.73e-08
rs7740638	HLA-DRB5,HLA-DRB6	Primary care	SHBG	6_32647035_A_G	38061	7729	3533	1.92e-31	1.29e-06	1.49e-25	0.999999	3.75e-08
rs9273393	HLA-DRB5,HLA-DRB6	Primary care	SHBG	6_32659273_A_G	38215	7582	3519	1.91e-31	1.28e-06	1.49e-25	0.999999	3.74e-08
rs9273486	HLA-DRB5,HLA-DRB6	Primary care	SHBG	6_32660371_T_C	38216	7581	3518	1.91e-31	1.28e-06	1.49e-25	0.999999	3.74e-08
rs77412621	GGNBP1	Primary care	SHBG	6_33510339_T_C	23279	7113	2058	0.0288787	0.0888469	0.214138	0.658798	0.009338
rs34394488	CNPY3,PTK7	Primary care	SHBG	6_42928055_T_TC	18477	6973	1474	0.0356193	0.859162	0.00402929	0.0971852	0.00400424
rs58169303	MAD1L1	Primary care	SHBG	7_1843638_T_C	28972	4815	1236	3.19e-10	4.71e-10	0.403087	0.595432	0.00148057
rs11770163	MET	Primary care	SHBG	7_116777794_C_G	17078	1230	396	3.28e-08	1.11e-09	0.576595	0.0191415	0.404263
rs3780208	NEK6	Primary care	SHBG	9_124322315_A_G	19993	1696	508	0.0215302	0.0457913	0.00658292	0.0130878	0.913008
rs113059026	ARHGAP12	Primary care	SHBG	10_31869550_A_C	20135	1296	396	0.0219695	0.36539	0.0346751	0.576703	0.00126222
rs4636654	METTL15	Primary care	SHBG	11_28621106_A_G	17940	278	155	0.0145719	0.927341	5.76e-05	0.0036128	0.0544165
rs12575544	NCAM1	Primary care	SHBG	11_113048263_A_G	18909	1838	661	1.27e-06	0.959897	4.97e-08	0.0375959	0.0025053
rs7977748	KCNC2	Primary care	SHBG	12_74910357_T_C	19149	1055	346	0.168616	0.812558	0.00272028	0.013106	0.00300006
rs2111216	MMAB,FAM222A	Primary care	SHBG	12_109572346_A_G	18526	5769	1238	0.0107612	0.701025	0.00432724	0.28189	0.00199696
rs735465	MMAB,FAM222A	Primary care	SHBG	12_109698469_C_G	18090	5134	1101	0.0105588	0.687755	0.00453213	0.2952	0.00195379
rs10774625	ATXN2	Primary care	SHBG	12_111472415_A_G	15808	2911	572	2.29e-100	2.73e-99	0.0775569	0.922236	0.0002076
rs1716170	MPHOSPH9	Primary care	SHBG	12_123231966_T_C	17814	6140	1242	2.14e-06	0.0406511	5.06e-05	0.959066	0.0002299
rs9528535	LOC107984589	Primary care	SHBG	13_34017531_T_C	20442	413	234	0.379119	0.614149	0.00187511	0.00303574	0.00182172
rs117322376	LOC105370220	Primary care	SHBG	13_58868201_A_G	18711	181	181	0.0348481	0.957609	8.52e-05	0.00233702	0.00512032
rs4886339	LOC105370231	Primary care	SHBG	13_61565006_A_G	20954	288	165	0.0773489	0.917179	0.00028663	0.00339694	0.00178869
rs698015	OTX2	Primary care	SHBG	14_56803107_T_C	20105	1068	434	0.0123995	0.654905	0.0002706	0.013974	0.318451
rs1289424	LINC00911	Primary care	SHBG	14_85454487_T_G	20335	345	241	0.444154	0.551852	0.00137189	0.00170362	0.00091822
rs62033400	FTO	Primary care	SHBG	16_53777876_A_G	18973	1813	547	3.67e-15	0.00041324	2.05e-13	0.0220592	0.977528
rs1555568	SMG6	Primary care	SHBG	17_2246211_T_C	22953	5693	1291	2.66e-22	2.87e-21	0.0846439	0.915236	0.00011981
rs646876	FLJ40194,ZNF652	Primary care	SHBG	17_49252003_A_C	18271	3164	778	0	8.33e-305	8.06e-06	0.998301	0.00169095
rs11650332	BPTF	Primary care	SHBG	17_67979938_A_G	19675	2677	721	0.00014466	0.879416	1.95e-05	0.118605	0.00181437
rs11653064	RPTOR	Primary care	SHBG	17_80921935_A_G	25479	5947	1512	0.00012044	0.00271395	0.0423528	0.954324	0.00048899
rs891387	NPC1	Primary care	SHBG	18_23523945_T_C	18043	3593	812	0.00258605	0.935487	0.00016665	0.0602818	0.00147838
rs140046499	DCC	Primary care	SHBG	18_53256066_T_C	22506	713	312	0.00676945	0.974211	0.00011004	0.0158329	0.00307658
rs7236339	KCNG2	Primary care	SHBG	18_79819773_A_G	21605	3158	840	0.191225	0.767474	0.00766282	0.0307515	0.0028871
rs111536658	ZNF831,EDN3	Primary care	SHBG	20_59185082_T_TCATA	20784	2896	834	0.368496	0.577882	0.017675	0.02771	0.00823702
rs2250773	RRP1B	Primary care	SHBG	21_43667905_T_C	17184	2713	753	0.019455	0.93734	0.00083094	0.0400324	0.00234118
rs138519041	LOC107985652	Primary care	SHBG	X_25108474_T_C	5305	650	121	0.0248282	0.814057	0.00234871	0.076927	0.0818391
rs12739999	ADGRB2	Primary care	SysBP	1_31742389_A_G	17899	1927	1925	1.58e-05	0.0356478	0.00042677	0.963852	5.71e-05
rs4378243	LOC124904227,LOC124900404	Primary care	SysBP	1_97930325_T_G	18836	2199	2197	1.52e-05	0.96225	2.62e-07	0.0165958	0.0211385
rs56153184	LOC124908056	Primary care	SysBP	2_22374255_T_C	20017	2119	2115	0.00769626	0.969362	0.00010559	0.0132904	0.00954532
rs805830	YIPF4	Primary care	SysBP	2_32276406_T_C	20558	2352	2352	0.00016866	0.0335346	0.00191335	0.37985	0.584534
rs62156704	DPP10	Primary care	SysBP	2_115570674_T_G	19659	2353	2353	0.0010032	0.21299	0.00359024	0.762229	0.0201881
rs12478156	LOC105373728	Primary care	SysBP	2_163523148_T_C	18118	1936	1935	3.82e-25	7.96e-24	0.0456032	0.949833	0.0045643
rs375218	FIGN,GRB14	Primary care	SysBP	2_164199401_T_C	18303	1729	1728	3.97e-72	4.89e-70	0.00405615	0.499404	0.49654
rs2366311	LOC105376987	Primary care	SysBP	3_20698841_C_G	21363	3639	3637	2.64e-07	0.00014101	0.00186788	0.99798	1.04e-05
rs12374076	RBMS3	Primary care	SysBP	3_29722824_A_G	22072	3823	3817	0.0039949	0.733183	0.00142042	0.260688	0.00071375
rs58783993	ARPP21	Primary care	SysBP	3_35603950_A_C	19650	2495	2493	0.00035896	0.0330012	0.00048056	0.0432582	0.922901
rs77463213	ANO10	Primary care	SysBP	3_43390532_T_C	19121	2124	2121	0.00014574	0.283581	0.00036742	0.714925	0.00098048
rs35854294	LOC124909489	Primary care	SysBP	3_44018987_T_C	17967	2097	2095	1.3e-05	0.013977	0.00091484	0.985064	3.13e-05
rs60933862	RHOA,BSN,IP6K1	Primary care	SysBP	3_49408664_G_GTATA	14065	1253	1252	3.28e-07	8.68e-05	0.00108084	0.284815	0.714018
rs9816306	SLC66A1LP	Primary care	SysBP	3_157802269_T_C	18753	2680	2680	2.23e-05	0.00037724	0.0558812	0.943471	0.00024785
rs4833443	MIR297	Primary care	SysBP	4_110763487_T_C	19706	2457	2456	2.43e-26	4.68e-20	5.19e-07	0.999999	2.14e-08
rs12517438	LOC124900952	Primary care	SysBP	5_30841947_T_G	20295	3051	3048	0.0012565	0.837244	0.00019647	0.13088	0.0304223
rs72774727	EDIL3	Primary care	SysBP	5_83932379_T_C	18794	2221	2221	0.0725612	0.889343	0.00277615	0.0340244	0.00129557
rs325485	LOC105379110	Primary care	SysBP	5_104659667_A_G	21163	2850	2847	7.61e-05	0.0794931	0.00031553	0.329099	0.591016
rs9467715	LOC101928743,LOC124901288	Primary care	SysBP	6_26341073_T_C	16722	2718	2678	8.26e-34	6.26e-33	0.116483	0.883146	0.00037117
rs7773677	LOC105375012	Primary care	SysBP	6_30368647_C_G	26551	6129	6106	8.51e-11	0.0212386	3.91e-09	0.976089	0.00267201
rs34021093	MICA-AS1	Primary care	SysBP	6_31335695_T_C	28805	9105	9050	5.63e-54	3.33e-43	1.69e-11	1	4.04e-11
rs1055388	MICA-AS1	Primary care	SysBP	6_31533960_T_C	27045	8395	8347	5.63e-54	3.33e-43	1.69e-11	1	4.04e-11
rs474534	MIR1236	Primary care	SysBP	6_31970330_A_G	18779	4935	4913	5.91e-62	3.3e-43	1.79e-19	1	4.29e-19
rs4380799	HLA-DRB5,HLA-DRB6	Primary care	SysBP	6_32604087_T_G	37380	8861	8783	8.12e-55	1.65e-29	4.93e-26	1	1.02e-22
rs3104413	HLA-DRB5,HLA-DRB6	Primary care	SysBP	6_32614873_C_G	37508	8950	8872	8.16e-55	1.66e-29	4.93e-26	1	1.03e-22
rs7740638	HLA-DRB5,HLA-DRB6	Primary care	SysBP	6_32647035_A_G	38157	9345	9264	1.82e-53	3.69e-28	4.93e-26	1	2.24e-21
rs9273393	HLA-DRB5,HLA-DRB6	Primary care	SysBP	6_32659273_A_G	38311	9424	9343	2.01e-53	4.09e-28	4.93e-26	1	2.48e-21
rs9273486	HLA-DRB5,HLA-DRB6	Primary care	SysBP	6_32660371_T_C	38312	9428	9347	4.67e-53	9.47e-28	4.93e-26	1	2.73e-21
rs77412621	GGNBP1	Primary care	SysBP	6_33510339_T_C	23357	4843	4835	0.00155054	0.0271618	0.0523588	0.917199	0.00172997
rs34394488	CNPY3,PTK7	Primary care	SysBP	6_42928055_T_TC	18564	2102	2102	3.2e-33	8.65e-31	0.00368848	0.995644	0.00066757
rs58169303	MAD1L1	Primary care	SysBP	7_1843638_T_C	29028	3440	3438	1.62e-10	6.28e-09	0.0251499	0.974684	0.00016581
rs11770163	MET	Primary care	SysBP	7_116777794_C_G	17100	1941	1941	1.8e-09	5.72e-07	2.07e-05	0.00557132	0.994407
rs3780208	NEK6	Primary care	SysBP	9_124322315_A_G	20025	2223	2221	5.95e-08	5.37e-06	0.00411914	0.371198	0.624678
rs113059026	ARHGAP12	Primary care	SysBP	10_31869550_A_C	20147	2411	2405	5.01e-08	1.73e-05	0.00077993	0.269088	0.730115
rs4636654	METTL15	Primary care	SysBP	11_28621106_A_G	17942	2094	2092	2.13e-14	7.38e-11	0.00028875	0.99971	1.25e-06
rs12575544	NCAM1	Primary care	SysBP	11_113048263_A_G	18925	2838	2837	9.16e-11	0.00119074	7.67e-08	0.996613	0.00219583
rs7977748	KCNC2	Primary care	SysBP	12_74910357_T_C	19153	2536	2532	0.00114797	0.725046	0.0004305	0.271898	0.00147813
rs2111216	MMAB,FAM222A	Primary care	SysBP	12_109572346_A_G	18582	2901	2900	2.14e-11	9.02e-09	0.00236771	0.997622	1.02e-05
rs735465	MMAB,FAM222A	Primary care	SysBP	12_109698469_C_G	18128	2836	2835	2.14e-11	9.02e-09	0.00236772	0.997622	1.02e-05
rs10774625	ATXN2	Primary care	SysBP	12_111472415_A_G	15848	1106	1105	1.32e-78	3.66e-77	0.00027768	0.006695	0.993027
rs1716170	MPHOSPH9	Primary care	SysBP	12_123231966_T_C	17876	2308	2307	3.53e-06	0.723075	6.78e-07	0.138699	0.138222
rs9528535	LOC107984589	Primary care	SysBP	13_34017531_T_C	20450	2863	2859	0.00760585	0.694099	0.00322	0.293852	0.00122294
rs117322376	LOC105370220	Primary care	SysBP	13_58868201_A_G	18711	2994	2989	0.00146751	0.555384	0.00113513	0.429582	0.0124315
rs4886339	LOC105370231	Primary care	SysBP	13_61565006_A_G	20958	3606	3604	0.00589816	0.958749	0.00016386	0.0266275	0.00856177
rs698015	OTX2	Primary care	SysBP	14_56803107_T_C	20117	2878	2870	0.00160989	0.964747	3.71e-05	0.0222035	0.0114023
rs1289424	LINC00911	Primary care	SysBP	14_85454487_T_G	20335	3045	3043	0.0421569	0.919577	0.00151868	0.0331237	0.00362339
rs62033400	FTO	Primary care	SysBP	16_53777876_A_G	18991	2760	2760	3.72e-13	0.285646	9.24e-13	0.709558	0.00479609
rs1555568	SMG6	Primary care	SysBP	17_2246211_T_C	23024	2674	2671	1.78e-24	1.46e-22	0.0120635	0.987555	0.00038128
rs646876	FLJ40194,ZNF652	Primary care	SysBP	17_49252003_A_C	18305	2252	2248	2.18e-27	4.76e-21	3.9e-07	0.852061	0.147938
rs11650332	BPTF	Primary care	SysBP	17_67979938_A_G	19711	2661	2659	2.87e-06	0.711078	7.54e-07	0.187126	0.101792
rs11653064	RPTOR	Primary care	SysBP	17_80921935_A_G	25569	3786	3782	1.3e-08	6.14e-06	0.00210689	0.99788	7.43e-06
rs891387	NPC1	Primary care	SysBP	18_23523945_T_C	18075	1974	1974	0.00019236	0.363125	0.00033265	0.627931	0.00841869
rs140046499	DCC	Primary care	SysBP	18_53256066_T_C	22506	3572	3566	0.00021229	0.910527	2.04e-05	0.0876588	0.00158159
rs7236339	KCNG2	Primary care	SysBP	18_79819773_A_G	21649	3333	3329	9.21e-05	0.00511845	0.0175875	0.97709	0.00011167
rs111536658	ZNF831,EDN3	Primary care	SysBP	20_59185082_T_TCATA	20818	2733	2731	4.3e-49	2.25e-47	0.00102986	0.0528025	0.946168
rs2250773	RRP1B	Primary care	SysBP	21_43667905_T_C	17218	2585	2082	4.84e-19	2.95e-16	0.00163688	0.997316	0.00104722
rs12739999	ADGRB2	Primary care	T1D	1_31742389_A_G	18128	7674	7091	0.00029927	0.676009	0.00014157	0.319796	0.00375395
rs4378243	LOC124904227,LOC124900404	Primary care	T1D	1_97930325_T_G	18635	6946	6403	1e-05	0.682996	4.56e-06	0.310107	0.00688282
rs56153184	LOC124908056	Primary care	T1D	2_22374255_T_C	19777	8311	7684	0.00330161	0.447126	0.00395919	0.536171	0.00944228
rs805830	YIPF4	Primary care	T1D	2_32276406_T_C	20253	8657	7841	0.00311902	0.62359	0.00175386	0.350632	0.0209049
rs62156704	DPP10	Primary care	T1D	2_115570674_T_G	19470	8529	7931	0.00307869	0.687793	0.00136194	0.304261	0.00350541
rs12478156	LOC105373728	Primary care	T1D	2_163523148_T_C	17986	7042	6554	0.0228267	0.525494	0.0186343	0.428977	0.0040679
rs375218	FIGN,GRB14	Primary care	T1D	2_164199401_T_C	18176	7079	6619	5.95e-08	7.81e-06	0.00755851	0.992315	0.00011895
rs2366311	LOC105376987	Primary care	T1D	3_20698841_C_G	21051	10126	9425	0.00024791	0.132747	0.00161334	0.86387	0.00152202
rs12374076	RBMS3	Primary care	T1D	3_29722824_A_G	21689	10121	9384	0.00294061	0.55889	0.00220098	0.418299	0.017669
rs58783993	ARPP21	Primary care	T1D	3_35603950_A_C	19453	8673	8057	0.00184386	0.244371	0.00562867	0.74598	0.00217663
rs77463213	ANO10	Primary care	T1D	3_43390532_T_C	18904	8408	7712	0.00024761	0.648092	0.00013111	0.343157	0.0083722
rs35854294	LOC124909489	Primary care	T1D	3_44018987_T_C	17846	7337	6710	0.00058598	0.662675	0.00025469	0.287974	0.0485104
rs60933862	RHOA,BSN,IP6K1	Primary care	T1D	3_49408664_G_GTATA	14120	5300	4883	0.00228418	0.69396	0.00095497	0.290117	0.0126837
rs9816306	SLC66A1LP	Primary care	T1D	3_157802269_T_C	18633	7812	7154	0.0381136	0.65571	0.0165545	0.284801	0.00482069
rs4833443	MIR297	Primary care	T1D	4_110763487_T_C	19482	7584	7074	2.77e-07	0.589928	1.41e-07	0.29985	0.110222
rs12517438	LOC124900952	Primary care	T1D	5_30841947_T_G	19931	9214	8561	0.00078008	0.574649	0.00057206	0.421408	0.00259141
rs72774727	EDIL3	Primary care	T1D	5_83932379_T_C	18588	7492	6991	0.0454699	0.5764	0.0269636	0.341795	0.00937092
rs325485	LOC105379110	Primary care	T1D	5_104659667_A_G	20847	9826	9013	0.00063058	0.666684	0.00031124	0.329059	0.00331521
rs9467715	LOC101928743,LOC124901288	Primary care	T1D	6_26341073_T_C	16150	8070	7015	1.4e-47	1.39e-46	0.0918432	0.906631	0.00152594
rs7773677	LOC105375012	Primary care	T1D	6_30368647_C_G	25841	14925	14038	1.83e-76	3.25e-68	5.63e-09	1	4.69e-09
rs34021093	MICA-AS1	Primary care	T1D	6_31335695_T_C	27649	18801	17586	2.21e-230	7.43e-220	2.97e-11	1	3.29e-09
rs1055388	MICA-AS1	Primary care	T1D	6_31533960_T_C	25973	17565	16415	7.63e-266	2.75e-255	2.78e-11	1	6.41e-08
rs474534	MIR1236	Primary care	T1D	6_31970330_A_G	18135	10990	10070	0	0	1.8e-19	1	1.39e-10
rs4380799	HLA-DRB5,HLA-DRB6	Primary care	T1D	6_32604087_T_G	36147	23430	22038	0	0	5.11e-26	0.999998	2.44e-06
rs3104413	HLA-DRB5,HLA-DRB6	Primary care	T1D	6_32614873_C_G	36269	23546	22153	0	0	5.14e-26	0.999998	2.47e-06
rs7740638	HLA-DRB5,HLA-DRB6	Primary care	T1D	6_32647035_A_G	36885	24137	22711	0	0	5.26e-26	0.999997	2.59e-06
rs9273393	HLA-DRB5,HLA-DRB6	Primary care	T1D	6_32659273_A_G	37031	24264	22828	0	0	5.29e-26	0.999997	2.62e-06
rs9273486	HLA-DRB5,HLA-DRB6	Primary care	T1D	6_32660371_T_C	37031	24265	22828	0	0	5.29e-26	0.999997	2.62e-06
rs77412621	GGNBP1	Primary care	T1D	6_33510339_T_C	22833	12475	11621	1.24e-247	2.59e-246	0.0364208	0.760224	0.203355
rs34394488	CNPY3,PTK7	Primary care	T1D	6_42928055_T_TC	18321	7516	6794	0.00195872	0.591856	0.00132121	0.399218	0.00564538
rs58169303	MAD1L1	Primary care	T1D	7_1843638_T_C	28724	12312	11556	0.0160282	0.592433	0.0101553	0.375355	0.00602873
rs11770163	MET	Primary care	T1D	7_116777794_C_G	16990	6823	6339	0.00192987	0.613706	0.00119536	0.380127	0.00304119
rs3780208	NEK6	Primary care	T1D	9_124322315_A_G	19858	7585	7074	0.00668856	0.691495	0.00283604	0.293198	0.00578244
rs113059026	ARHGAP12	Primary care	T1D	10_31869550_A_C	19899	8823	8163	0.00142485	0.563219	0.00107896	0.426489	0.00778829
rs4636654	METTL15	Primary care	T1D	11_28621106_A_G	17783	7411	6716	0.00016617	0.57721	0.00012048	0.41849	0.00401347
rs12575544	NCAM1	Primary care	T1D	11_113048263_A_G	19921	8191	7666	3.68e-08	0.678564	1.72e-08	0.317476	0.00395981
rs7977748	KCNC2	Primary care	T1D	12_74910357_T_C	18998	7566	6959	0.00104051	0.721283	0.00039452	0.27348	0.00380265
rs2111216	MMAB,FAM222A	Primary care	T1D	12_109572346_A_G	18390	7653	7032	0.00156387	0.699464	0.00064311	0.287629	0.0107002
rs735465	MMAB,FAM222A	Primary care	T1D	12_109698469_C_G	17927	7502	6869	0.00155694	0.696304	0.00065034	0.290837	0.0106509
rs10774625	ATXN2	Primary care	T1D	12_111472415_A_G	15816	6289	5793	1.46e-16	4.87e-15	0.00031624	0.00957027	0.990113
rs1716170	MPHOSPH9	Primary care	T1D	12_123231966_T_C	17725	7242	6646	3.26e-06	0.694789	1.31e-06	0.278173	0.0270335
rs9528535	LOC107984589	Primary care	T1D	13_34017531_T_C	20252	8240	7681	0.00534146	0.49861	0.00523084	0.488281	0.00253694
rs117322376	LOC105370220	Primary care	T1D	13_58868201_A_G	18445	7987	7305	0.00161648	0.61248	0.00097005	0.367533	0.0174001
rs4886339	LOC105370231	Primary care	T1D	13_61565006_A_G	20553	9588	8808	0.00256734	0.44572	0.00314692	0.546339	0.00222647
rs698015	OTX2	Primary care	T1D	14_56803107_T_C	19870	8051	7503	0.00087191	0.554884	0.00066632	0.424026	0.0195522
rs1289424	LINC00911	Primary care	T1D	14_85454487_T_G	20144	8237	7653	0.0269547	0.603999	0.0155357	0.348117	0.00539354
rs62033400	FTO	Primary care	T1D	16_53777876_A_G	18742	7646	7119	2.57e-39	2.04e-27	1.16e-12	0.91972	0.0802798
rs1555568	SMG6	Primary care	T1D	17_2246211_T_C	22744	9258	8527	0.00728198	0.606869	0.00449223	0.374368	0.00698891
rs646876	FLJ40194,ZNF652	Primary care	T1D	17_49252003_A_C	18100	7420	6813	2.31e-08	0.052908	4.12e-07	0.944779	0.00231279
rs11650332	BPTF	Primary care	T1D	17_67979938_A_G	20525	8549	7961	1.75e-06	0.485066	1.13e-06	0.312872	0.202059
rs11653064	RPTOR	Primary care	T1D	17_80921935_A_G	25403	10366	9662	0.00134498	0.650474	0.000712	0.34434	0.00312958
rs891387	NPC1	Primary care	T1D	18_23523945_T_C	17965	6146	5669	0.00013723	0.260373	0.00030979	0.587627	0.151553
rs140046499	DCC	Primary care	T1D	18_53256066_T_C	22188	9700	8939	8.49e-05	0.436408	5.25e-05	0.269663	0.293791
rs7236339	KCNG2	Primary care	T1D	18_79819773_A_G	21438	9247	8652	0.0105037	0.587792	0.00693472	0.388064	0.0067061
rs111536658	ZNF831,EDN3	Primary care	T1D	20_59185082_T_TCATA	20481	8226	7658	0.0100663	0.59694	0.00640417	0.379767	0.00682225
rs2250773	RRP1B	Primary care	T1D	21_43667905_T_C	17055	9286	6894	0.00057607	0.414358	0.0005089	0.365825	0.218732
rs138519041	LOC107985652	Primary care	T1D	X_25108474_T_C	9776	4323	3876	0.0119	0.744229	0.00353638	0.221146	0.0191884
rs12739999	ADGRB2	Primary care	T2D	1_31742389_A_G	17756	5734	5445	0.00023617	0.533445	0.00010862	0.245119	0.221091
rs4378243	LOC124904227,LOC124900404	Primary care	T2D	1_97930325_T_G	18707	5604	5285	8.55e-06	0.541328	6.38e-06	0.40366	0.0549977
rs56153184	LOC124908056	Primary care	T2D	2_22374255_T_C	19854	6115	5788	0.00103225	0.130229	0.00091031	0.114092	0.753736
rs805830	YIPF4	Primary care	T2D	2_32276406_T_C	20389	5644	5397	0.00029932	0.059563	0.00021568	0.0420207	0.897901
rs62156704	DPP10	Primary care	T2D	2_115570674_T_G	19518	5926	5623	0.00356359	0.757183	0.00109949	0.233611	0.00454265
rs12478156	LOC105373728	Primary care	T2D	2_163523148_T_C	17943	5713	5443	0.0290377	0.655978	0.0131705	0.297525	0.004289
rs375218	FIGN,GRB14	Primary care	T2D	2_164199401_T_C	18131	5244	4957	8.02e-17	9.87e-15	0.008052	0.991848	0.00010013
rs2366311	LOC105376987	Primary care	T2D	3_20698841_C_G	21217	7610	7268	0.00120887	0.646162	0.00056132	0.299982	0.0520861
rs12374076	RBMS3	Primary care	T2D	3_29722824_A_G	21932	7574	7266	0.00175047	0.321666	0.00363733	0.668388	0.00455888
rs58783993	ARPP21	Primary care	T2D	3_35603950_A_C	19506	6065	5797	4.38e-05	0.0040382	0.00016829	0.0145206	0.981229
rs77463213	ANO10	Primary care	T2D	3_43390532_T_C	18959	5861	5573	0.00026259	0.669779	0.00012168	0.310362	0.019475
rs35854294	LOC124909489	Primary care	T2D	3_44018987_T_C	17805	5463	5131	0.00063743	0.693071	0.00027735	0.301553	0.00446079
rs60933862	RHOA,BSN,IP6K1	Primary care	T2D	3_49408664_G_GTATA	13951	4165	3912	6.5e-06	0.00171889	0.00153684	0.405625	0.591113
rs9816306	SLC66A1LP	Primary care	T2D	3_157802269_T_C	18607	5796	5508	0.0375739	0.640186	0.0153452	0.261407	0.0454877
rs4833443	MIR297	Primary care	T2D	4_110763487_T_C	19536	5950	5652	3.85e-07	0.74335	1.31e-07	0.252119	0.00453037
rs12517438	LOC124900952	Primary care	T2D	5_30841947_T_G	20110	6878	6550	0.00106603	0.714417	0.00041933	0.281021	0.00307648
rs72774727	EDIL3	Primary care	T2D	5_83932379_T_C	18635	5564	5264	0.0566615	0.704462	0.0171705	0.213469	0.00823716
rs325485	LOC105379110	Primary care	T2D	5_104659667_A_G	21029	6600	6275	0.00015909	0.166268	7.85e-05	0.0813303	0.752164
rs9467715	LOC101928743,LOC124901288	Primary care	T2D	6_26341073_T_C	16600	6354	5887	0.0242775	0.269767	0.0545241	0.605814	0.0456175
rs7773677	LOC105375012	Primary care	T2D	6_30368647_C_G	26435	10794	10342	1.11e-09	0.268258	2.07e-09	0.498432	0.23331
rs34021093	MICA-AS1	Primary care	T2D	6_31335695_T_C	28597	13680	13222	1.01e-21	4.52e-11	1.55e-11	0.695376	0.304624
rs1055388	MICA-AS1	Primary care	T2D	6_31533960_T_C	26849	12574	12144	8.69e-22	4.23e-11	1.52e-11	0.737834	0.262166
rs474534	MIR1236	Primary care	T2D	6_31970330_A_G	18625	8444	8119	1.85e-31	1.03e-12	1.79e-19	0.998383	0.0016165
rs4380799	HLA-DRB5,HLA-DRB6	Primary care	T2D	6_32604087_T_G	37298	13469	12976	2.87e-42	4.98e-17	3.17e-26	0.54987	0.45013
rs3104413	HLA-DRB5,HLA-DRB6	Primary care	T2D	6_32614873_C_G	37434	13589	13100	2.9e-42	4.98e-17	3.17e-26	0.545158	0.454842
rs7740638	HLA-DRB5,HLA-DRB6	Primary care	T2D	6_32647035_A_G	38081	14048	13559	3.01e-42	5e-17	3.18e-26	0.528034	0.471966
rs9273393	HLA-DRB5,HLA-DRB6	Primary care	T2D	6_32659273_A_G	38235	14138	13645	3.03e-42	5e-17	3.18e-26	0.524882	0.475118
rs9273486	HLA-DRB5,HLA-DRB6	Primary care	T2D	6_32660371_T_C	38236	14143	13650	3.03e-42	5e-17	3.18e-26	0.524699	0.475301
rs77412621	GGNBP1	Primary care	T2D	6_33510339_T_C	23204	9859	9455	0.00317223	0.0692805	0.0375946	0.820984	0.0689684
rs34394488	CNPY3,PTK7	Primary care	T2D	6_42928055_T_TC	18364	5820	5467	0.0016798	0.453909	0.0019459	0.525796	0.01667
rs58169303	MAD1L1	Primary care	T2D	7_1843638_T_C	28738	10032	9433	0.00131876	0.0515998	0.00432829	0.168581	0.774172
rs11770163	MET	Primary care	T2D	7_116777794_C_G	16916	5326	4942	0.00240722	0.765312	0.00071736	0.228061	0.00350166
rs3780208	NEK6	Primary care	T2D	9_124322315_A_G	19837	6406	6040	0.00103613	0.0938057	0.00981069	0.888199	0.00714803
rs113059026	ARHGAP12	Primary care	T2D	10_31869550_A_C	19977	6392	6054	0.00174234	0.603181	0.00113155	0.39173	0.00221575
rs4636654	METTL15	Primary care	T2D	11_28621106_A_G	17830	5274	5006	0.00015205	0.526462	0.00013567	0.469748	0.0035027
rs12575544	NCAM1	Primary care	T2D	11_113048263_A_G	18832	6915	6556	5.21e-08	0.677525	2.45e-08	0.318479	0.00399581
rs7977748	KCNC2	Primary care	T2D	12_74910357_T_C	19013	5920	5587	0.00101232	0.639887	0.00056109	0.354661	0.00387816
rs2111216	MMAB,FAM222A	Primary care	T2D	12_109572346_A_G	18400	6572	6149	0.00157953	0.668442	0.00076865	0.325281	0.00392838
rs735465	MMAB,FAM222A	Primary care	T2D	12_109698469_C_G	17970	6405	5997	0.00161637	0.683984	0.00073177	0.309652	0.00401622
rs10774625	ATXN2	Primary care	T2D	12_111472415_A_G	15730	4688	4374	0.0150923	0.42124	0.00926461	0.258288	0.296115
rs1716170	MPHOSPH9	Primary care	T2D	12_123231966_T_C	17724	5798	5437	3.15e-11	6.44e-06	1.09e-06	0.221689	0.778303
rs9528535	LOC107984589	Primary care	T2D	13_34017531_T_C	20288	6606	6254	0.00775836	0.709528	0.00303143	0.277232	0.00245032
rs117322376	LOC105370220	Primary care	T2D	13_58868201_A_G	18559	6380	6030	2.53e-06	0.00095885	0.00263103	0.996356	5.16e-05
rs4886339	LOC105370231	Primary care	T2D	13_61565006_A_G	20826	7232	6902	0.00042677	0.0694502	0.00567779	0.923968	0.00047716
rs698015	OTX2	Primary care	T2D	14_56803107_T_C	19941	6545	6159	0.00119071	0.713793	0.00046639	0.279583	0.00496767
rs1289424	LINC00911	Primary care	T2D	14_85454487_T_G	20173	6735	6350	0.030155	0.664979	0.0131006	0.288891	0.00287398
rs62033400	FTO	Primary care	T2D	16_53777876_A_G	18832	6537	6151	2.15e-86	1.65e-74	8.42e-14	0.0637349	0.936265
rs1555568	SMG6	Primary care	T2D	17_2246211_T_C	22804	7229	6825	0.00728242	0.59817	0.00469305	0.385478	0.00437749
rs646876	FLJ40194,ZNF652	Primary care	T2D	17_49252003_A_C	18143	5866	5554	1.69e-15	3.69e-09	4.58e-07	0.999997	2.24e-06
rs11650332	BPTF	Primary care	T2D	17_67979938_A_G	19601	6677	6304	2.07e-12	5.15e-07	1.18e-06	0.292011	0.707987
rs11653064	RPTOR	Primary care	T2D	17_80921935_A_G	25348	9274	8726	0.00070077	0.332106	0.00140076	0.663837	0.00195469
rs891387	NPC1	Primary care	T2D	18_23523945_T_C	17930	5480	5104	2.62e-05	0.049502	0.0001446	0.272305	0.678022
rs140046499	DCC	Primary care	T2D	18_53256066_T_C	22328	7612	7261	0.00013955	0.598997	9.17e-05	0.393653	0.00711839
rs7236339	KCNG2	Primary care	T2D	18_79819773_A_G	21452	8154	7589	0.00885374	0.495157	0.00816718	0.456729	0.0310934
rs111536658	ZNF831,EDN3	Primary care	T2D	20_59185082_T_TCATA	20584	6866	6423	2.29e-08	1.2e-06	0.0187218	0.981214	6.3e-05
rs2250773	RRP1B	Primary care	T2D	21_43667905_T_C	17050	7777	5843	0.0010633	0.648302	0.00054657	0.333231	0.0168575
rs12739999	ADGRB2	Primary care	Testosterone	1_31742389_A_G	17596	4917	4277	0.00039459	0.891192	3.78e-05	0.0853589	0.0230167
rs4378243	LOC124904227,LOC124900404	Primary care	Testosterone	1_97930325_T_G	18454	5021	4347	9.59e-06	0.652681	4.22e-06	0.286753	0.0605522
rs56153184	LOC124908056	Primary care	Testosterone	2_22374255_T_C	19661	5230	4547	0.00620356	0.838603	0.00112681	0.152322	0.00174506
rs805830	YIPF4	Primary care	Testosterone	2_32276406_T_C	20156	5680	4931	8.45e-39	1.69e-36	0.00498259	0.994987	3.02e-05
rs62156704	DPP10	Primary care	Testosterone	2_115570674_T_G	19234	5462	4771	0.0040495	0.903708	0.00040357	0.090061	0.00177748
rs12478156	LOC105373728	Primary care	Testosterone	2_163523148_T_C	17814	4813	4183	0.0386413	0.840564	0.0045663	0.0993136	0.0169152
rs375218	FIGN,GRB14	Primary care	Testosterone	2_164199401_T_C	17990	4416	3848	1.29e-08	1.69e-06	0.00755493	0.992221	0.00022276
rs2366311	LOC105376987	Primary care	Testosterone	3_20698841_C_G	20931	7205	6482	0.00157536	0.843177	0.00028574	0.152936	0.00202596
rs12374076	RBMS3	Primary care	Testosterone	3_29722824_A_G	21540	6982	6212	0.00436198	0.867111	0.00052492	0.104325	0.0236779
rs58783993	ARPP21	Primary care	Testosterone	3_35603950_A_C	19278	5385	4749	0.00679585	0.898971	0.00067555	0.0893594	0.00419832
rs77463213	ANO10	Primary care	Testosterone	3_43390532_T_C	18821	4754	4181	0.00033175	0.868069	4.86e-05	0.127056	0.00449483
rs35854294	LOC124909489	Primary care	Testosterone	3_44018987_T_C	17667	4706	4145	0.00068836	0.778084	0.00018153	0.205176	0.0158701
rs60933862	RHOA,BSN,IP6K1	Primary care	Testosterone	3_49408664_G_GTATA	13888	3170	2738	0.00262504	0.797106	0.00056564	0.171733	0.0279707
rs9816306	SLC66A1LP	Primary care	Testosterone	3_157802269_T_C	18430	5297	4734	0.033892	0.575676	0.0216513	0.367758	0.00102244
rs4833443	MIR297	Primary care	Testosterone	4_110763487_T_C	19331	5229	4558	4.08e-07	0.869435	6.02e-08	0.128397	0.00216781
rs12517438	LOC124900952	Primary care	Testosterone	5_30841947_T_G	19815	6110	5391	4.73e-05	0.0348356	0.00041366	0.303969	0.660735
rs72774727	EDIL3	Primary care	Testosterone	5_83932379_T_C	18418	5113	4466	0.0632271	0.787656	0.0108953	0.135727	0.00249464
rs325485	LOC105379110	Primary care	Testosterone	5_104659667_A_G	20684	5882	5130	0.0008528	0.901211	8.58e-05	0.0906215	0.00722891
rs9467715	LOC101928743,LOC124901288	Primary care	Testosterone	6_26341073_T_C	16303	6010	5116	2.55e-05	0.00027788	0.0838687	0.915119	0.00070919
rs7773677	LOC105375012	Primary care	Testosterone	6_30368647_C_G	25685	12920	12063	2.87e-26	5.94e-18	4.83e-09	1	1.62e-10
rs34021093	MICA-AS1	Primary care	Testosterone	6_31335695_T_C	27575	16724	15494	8.11e-29	3.1e-18	2.62e-11	1	1.4e-12
rs1055388	MICA-AS1	Primary care	Testosterone	6_31533960_T_C	25904	15732	14569	1.45e-23	5.89e-13	2.46e-11	1	4.84e-10
rs474534	MIR1236	Primary care	Testosterone	6_31970330_A_G	17984	9311	8412	3.76e-35	2.1e-16	1.79e-19	1	4.18e-18
rs4380799	HLA-DRB5,HLA-DRB6	Primary care	Testosterone	6_32604087_T_G	35910	26926	25278	1.73e-41	2.94e-16	5.86e-26	1	5.23e-17
rs3104413	HLA-DRB5,HLA-DRB6	Primary care	Testosterone	6_32614873_C_G	36028	27047	25395	1.74e-41	2.96e-16	5.89e-26	1	5.28e-17
rs7740638	HLA-DRB5,HLA-DRB6	Primary care	Testosterone	6_32647035_A_G	36629	27586	25897	1.83e-41	3.04e-16	6e-26	1	5.54e-17
rs9273393	HLA-DRB5,HLA-DRB6	Primary care	Testosterone	6_32659273_A_G	36775	27715	26013	2.1e-41	3.49e-16	6.03e-26	1	6.39e-17
rs9273486	HLA-DRB5,HLA-DRB6	Primary care	Testosterone	6_32660371_T_C	36776	27717	26014	2.1e-41	3.49e-16	6.03e-26	1	6.39e-17
rs77412621	GGNBP1	Primary care	Testosterone	6_33510339_T_C	22718	9130	8343	0.00338961	0.0916756	0.0320142	0.865849	0.00707125
rs34394488	CNPY3,PTK7	Primary care	Testosterone	6_42928055_T_TC	18178	5119	4304	5.39e-19	1.63e-16	0.00329811	0.996324	0.00037816
rs58169303	MAD1L1	Primary care	Testosterone	7_1843638_T_C	28570	7871	7103	0.0193735	0.820021	0.0036309	0.153682	0.00329233
rs11770163	MET	Primary care	Testosterone	7_116777794_C_G	16804	4452	3901	6.62e-05	0.0210383	0.00306261	0.973327	0.00250613
rs3780208	NEK6	Primary care	Testosterone	9_124322315_A_G	19708	5371	4664	0.00255508	0.237221	0.0011453	0.10568	0.653399
rs113059026	ARHGAP12	Primary care	Testosterone	10_31869550_A_C	19755	5412	4723	0.00207932	0.821245	0.00021759	0.0858467	0.090611
rs4636654	METTL15	Primary care	Testosterone	11_28621106_A_G	17592	4708	4116	1.18e-06	0.00409138	0.00028663	0.995587	3.35e-05
rs12575544	NCAM1	Primary care	Testosterone	11_113048263_A_G	18617	5697	5093	4.77e-08	0.878674	6.47e-09	0.119162	0.0021636
rs7977748	KCNC2	Primary care	Testosterone	12_74910357_T_C	18776	5270	4609	0.00128832	0.892678	0.00015049	0.104273	0.00160936
rs2111216	MMAB,FAM222A	Primary care	Testosterone	12_109572346_A_G	18203	5756	5053	0.00200374	0.89609	0.00021762	0.0973164	0.00437244
rs735465	MMAB,FAM222A	Primary care	Testosterone	12_109698469_C_G	17739	5663	4960	0.00200138	0.895046	0.00021996	0.0983648	0.0043681
rs10774625	ATXN2	Primary care	Testosterone	12_111472415_A_G	15613	3431	2908	0.00031151	0.0103219	0.0289684	0.95986	0.0005385
rs1716170	MPHOSPH9	Primary care	Testosterone	12_123231966_T_C	17535	5434	4597	1.66e-06	0.353434	8.22e-07	0.174721	0.471842
rs9528535	LOC107984589	Primary care	Testosterone	13_34017531_T_C	20073	5723	5056	0.00947296	0.882404	0.0011343	0.105658	0.00133092
rs117322376	LOC105370220	Primary care	Testosterone	13_58868201_A_G	18225	5830	5123	0.00242859	0.919503	0.00019561	0.0740585	0.00381452
rs4886339	LOC105370231	Primary care	Testosterone	13_61565006_A_G	20390	6719	5943	0.0051924	0.900386	0.00053308	0.0924377	0.0014503
rs698015	OTX2	Primary care	Testosterone	14_56803107_T_C	19714	6041	5322	0.00138983	0.884046	0.00017715	0.112678	0.00170931
rs1289424	LINC00911	Primary care	Testosterone	14_85454487_T_G	19966	5902	5208	0.0395588	0.866115	0.0040564	0.0888108	0.00145846
rs62033400	FTO	Primary care	Testosterone	16_53777876_A_G	18599	5647	4969	2.74e-13	0.217751	1.69e-13	0.133528	0.648721
rs1555568	SMG6	Primary care	Testosterone	17_2246211_T_C	22570	6374	5503	0.00029519	0.0245166	0.0116009	0.963509	7.84e-05
rs646876	FLJ40194,ZNF652	Primary care	Testosterone	17_49252003_A_C	17978	5082	4364	2.98e-33	6.84e-27	4.36e-07	0.999771	0.00022869
rs11650332	BPTF	Primary care	Testosterone	17_67979938_A_G	19355	5839	5005	2.93e-06	0.813675	6.21e-07	0.172066	0.0142555
rs11653064	RPTOR	Primary care	Testosterone	17_80921935_A_G	25050	7781	6923	0.00129988	0.628401	0.00075974	0.367278	0.00226185
rs891387	NPC1	Primary care	Testosterone	18_23523945_T_C	17768	4749	4148	0.00025546	0.484721	0.00023434	0.444563	0.0702261
rs140046499	DCC	Primary care	Testosterone	18_53256066_T_C	21947	7125	6320	0.00017177	0.866592	2.61e-05	0.13152	0.0016903
rs7236339	KCNG2	Primary care	Testosterone	18_79819773_A_G	21255	6832	6107	0.0151628	0.84386	0.0024602	0.136916	0.00160081
rs111536658	ZNF831,EDN3	Primary care	Testosterone	20_59185082_T_TCATA	20410	5826	5113	0.00919321	0.543201	0.00731329	0.432114	0.0081791
rs2250773	RRP1B	Primary care	Testosterone	21_43667905_T_C	16977	6026	4304	0.00127886	0.919587	0.00010417	0.0749031	0.00412675
rs138519041	LOC107985652	Primary care	Testosterone	X_25108474_T_C	5305	2821	2027	0.0152189	0.947867	0.00049799	0.0310108	0.00540525
rs12739999	ADGRB2	Primary care	TSH	1_31742389_A_G	17288	12835	9802	0.00024195	0.54658	0.0001994	0.450465	0.00251397
rs4378243	LOC124904227,LOC124900404	Primary care	TSH	1_97930325_T_G	18101	13509	9929	8.84e-06	0.601155	5.82e-06	0.395881	0.00294878
rs56153184	LOC124908056	Primary care	TSH	2_22374255_T_C	19234	14996	11290	0.00492165	0.591653	0.00331041	0.397957	0.00215752
rs805830	YIPF4	Primary care	TSH	2_32276406_T_C	19742	13901	10585	0.00299428	0.566274	0.00212447	0.401753	0.0268534
rs62156704	DPP10	Primary care	TSH	2_115570674_T_G	18831	14017	10694	0.0028647	0.598969	0.00188628	0.394393	0.00188638
rs12478156	LOC105373728	Primary care	TSH	2_163523148_T_C	17455	12918	9841	0.0182294	0.426877	0.0226158	0.529589	0.00268945
rs375218	FIGN,GRB14	Primary care	TSH	2_164199401_T_C	17631	12218	9329	0.00458122	0.602416	0.00295568	0.388661	0.00138623
rs2366311	LOC105376987	Primary care	TSH	3_20698841_C_G	20517	16062	12581	0.0013423	0.571598	0.00099651	0.42435	0.00171381
rs12374076	RBMS3	Primary care	TSH	3_29722824_A_G	21102	16446	12690	0.00399405	0.627599	0.00231601	0.363922	0.00216954
rs58783993	ARPP21	Primary care	TSH	3_35603950_A_C	18822	13968	10761	0.0050302	0.620399	0.00299627	0.369543	0.00203185
rs77463213	ANO10	Primary care	TSH	3_43390532_T_C	18407	13965	10640	0.00021255	0.522772	0.00019195	0.472097	0.00472693
rs35854294	LOC124909489	Primary care	TSH	3_44018987_T_C	17269	12800	9667	0.00031954	0.361337	0.00029704	0.335587	0.30246
rs60933862	RHOA,BSN,IP6K1	Primary care	TSH	3_49408664_G_GTATA	13660	7866	6243	0.00226032	0.687239	0.00100978	0.307016	0.0024756
rs9816306	SLC66A1LP	Primary care	TSH	3_157802269_T_C	18046	12783	9743	0.0333333	0.578371	0.0210256	0.364816	0.00245352
rs4833443	MIR297	Primary care	TSH	4_110763487_T_C	18893	14228	10659	2.77e-07	0.55524	2.21e-07	0.44276	0.00199962
rs12517438	LOC124900952	Primary care	TSH	5_30841947_T_G	19344	14771	11274	0.000871	0.572116	0.0006414	0.4213	0.00507134
rs72774727	EDIL3	Primary care	TSH	5_83932379_T_C	18018	13522	10165	0.04325	0.548963	0.0294929	0.374343	0.00395079
rs325485	LOC105379110	Primary care	TSH	5_104659667_A_G	20249	15341	11729	0.00066408	0.598724	0.00043994	0.396636	0.00353644
rs9467715	LOC101928743,LOC124901288	Primary care	TSH	6_26341073_T_C	15892	13005	9820	0.00658191	0.0769134	0.0713453	0.833699	0.0114602
rs7773677	LOC105375012	Primary care	TSH	6_30368647_C_G	25432	18093	16161	1.01e-14	1.56e-06	6.48e-09	0.999998	1.77e-08
rs34021093	MICA-AS1	Primary care	TSH	6_31335695_T_C	27102	22072	19731	1.1e-42	3.31e-32	3.34e-11	1	6.57e-13
rs1055388	MICA-AS1	Primary care	TSH	6_31533960_T_C	25439	20576	18361	9.51e-43	3.06e-32	3.1e-11	1	5.69e-13
rs474534	MIR1236	Primary care	TSH	6_31970330_A_G	17708	13159	11404	8.44e-40	4.13e-21	1.96e-19	0.96046	0.0395399
rs4380799	HLA-DRB5,HLA-DRB6	Primary care	TSH	6_32604087_T_G	35459	31218	28104	2.29e-51	3.51e-26	6.51e-26	1	1.98e-08
rs3104413	HLA-DRB5,HLA-DRB6	Primary care	TSH	6_32614873_C_G	35587	31330	28219	2.3e-51	3.52e-26	6.54e-26	1	2e-08
rs7740638	HLA-DRB5,HLA-DRB6	Primary care	TSH	6_32647035_A_G	36196	31940	28799	2.39e-51	3.58e-26	6.68e-26	1	2.08e-08
rs9273393	HLA-DRB5,HLA-DRB6	Primary care	TSH	6_32659273_A_G	36342	32095	28926	2.41e-51	3.59e-26	6.71e-26	1	2.1e-08
rs9273486	HLA-DRB5,HLA-DRB6	Primary care	TSH	6_32660371_T_C	36343	32097	28927	2.41e-51	3.59e-26	6.71e-26	1	2.1e-08
rs77412621	GGNBP1	Primary care	TSH	6_33510339_T_C	22376	17088	14350	4.19e-09	8.05e-08	0.0480099	0.92175	0.0302401
rs34394488	CNPY3,PTK7	Primary care	TSH	6_42928055_T_TC	17772	13750	10178	0.0013238	0.393665	0.0017607	0.52351	0.0797406
rs58169303	MAD1L1	Primary care	TSH	7_1843638_T_C	27977	20386	15989	8.71e-11	2.35e-09	0.03578	0.964071	0.00014879
rs11770163	MET	Primary care	TSH	7_116777794_C_G	16446	12333	9373	0.00191549	0.60961	0.00119664	0.380828	0.00645062
rs3780208	NEK6	Primary care	TSH	9_124322315_A_G	19292	14255	10686	4.8e-21	4.06e-19	0.00288728	0.243669	0.753444
rs113059026	ARHGAP12	Primary care	TSH	10_31869550_A_C	19310	14159	10996	0.00154522	0.555735	0.00116112	0.417574	0.0239843
rs4636654	METTL15	Primary care	TSH	11_28621106_A_G	17373	8672	6603	0.00016621	0.577332	0.00012016	0.417377	0.00500459
rs12575544	NCAM1	Primary care	TSH	11_113048263_A_G	18429	9966	7892	3.89e-08	0.716706	1.53e-08	0.2816	0.00169387
rs7977748	KCNC2	Primary care	TSH	12_74910357_T_C	18396	13357	10174	0.00080821	0.551461	0.00065171	0.444676	0.0024027
rs2111216	MMAB,FAM222A	Primary care	TSH	12_109572346_A_G	17851	13524	10230	0.00033022	0.145009	0.00191208	0.839639	0.01311
rs735465	MMAB,FAM222A	Primary care	TSH	12_109698469_C_G	17401	13190	9964	0.00031701	0.142408	0.00187612	0.842797	0.0126018
rs10774625	ATXN2	Primary care	TSH	12_111472415_A_G	15291	10955	8206	1.15e-18	3.88e-17	0.00048463	0.0152873	0.984228
rs1716170	MPHOSPH9	Primary care	TSH	12_123231966_T_C	17233	12716	9517	2.46e-06	0.525203	1.95e-06	0.416332	0.0584604
rs9528535	LOC107984589	Primary care	TSH	13_34017531_T_C	19694	14784	11380	0.00729169	0.600304	0.00468873	0.386009	0.00170739
rs117322376	LOC105370220	Primary care	TSH	13_58868201_A_G	17821	13180	10087	0.00168705	0.634146	0.00095686	0.359672	0.00353805
rs4886339	LOC105370231	Primary care	TSH	13_61565006_A_G	19922	15109	11777	0.00428804	0.632922	0.00242986	0.35865	0.00171072
rs698015	OTX2	Primary care	TSH	14_56803107_T_C	19246	14493	11067	0.00100306	0.574398	0.00068015	0.389456	0.0344627
rs1289424	LINC00911	Primary care	TSH	14_85454487_T_G	19561	14856	11253	0.00231123	0.0460633	0.0452711	0.902259	0.00409579
rs62033400	FTO	Primary care	TSH	16_53777876_A_G	18232	14129	10644	8.22e-13	0.612819	5.17e-13	0.385881	0.00129919
rs1555568	SMG6	Primary care	TSH	17_2246211_T_C	22092	16577	12544	0.00904168	0.602903	0.00569572	0.379792	0.00256788
rs646876	FLJ40194,ZNF652	Primary care	TSH	17_49252003_A_C	17615	13183	9890	1.98e-19	4.53e-13	6.48e-08	0.147791	0.852209
rs11650332	BPTF	Primary care	TSH	17_67979938_A_G	19018	15357	11579	2.48e-06	0.593452	1.59e-06	0.380325	0.0262192
rs11653064	RPTOR	Primary care	TSH	17_80921935_A_G	24534	18813	14395	0.00179791	0.604461	0.00116147	0.390489	0.00208991
rs891387	NPC1	Primary care	TSH	18_23523945_T_C	17397	12109	9146	0.00033238	0.630793	0.00019358	0.367372	0.00130899
rs140046499	DCC	Primary care	TSH	18_53256066_T_C	21506	15792	12454	0.00015758	0.6513	8.38e-05	0.34626	0.00219828
rs7236339	KCNG2	Primary care	TSH	18_79819773_A_G	20878	16463	12802	0.0131273	0.577018	0.00905298	0.397928	0.00287372
rs111536658	ZNF831,EDN3	Primary care	TSH	20_59185082_T_TCATA	19934	15418	11634	4.99e-07	2.56e-05	0.0191353	0.98075	8.86e-05
rs2250773	RRP1B	Primary care	TSH	21_43667905_T_C	16559	16740	9895	0.00083156	0.598321	0.00055115	0.396558	0.00373801
rs138519041	LOC107985652	Primary care	TSH	X_25108474_T_C	5305	7980	2960	0.0139167	0.867989	0.00178069	0.111056	0.00525771
rs12739999	ADGRB2	Primary care	VitaminD	1_31742389_A_G	17899	1124	18	0.998735	0.00117476	8.53e-05	9.54e-08	4.9e-06
rs4378243	LOC124904227,LOC124900404	Primary care	VitaminD	1_97930325_T_G	18834	2338	41	0.995741	0.0028766	0.00128858	3.63e-06	8.97e-05
rs56153184	LOC124908056	Primary care	VitaminD	2_22374255_T_C	20017	2149	31	0.998104	0.00158397	0.00029831	4.6e-07	1.33e-05
rs805830	YIPF4	Primary care	VitaminD	2_32276406_T_C	20556	2419	51	0.932663	0.0316664	0.0331927	0.00112563	0.00135191
rs62156704	DPP10	Primary care	VitaminD	2_115570674_T_G	19653	2499	36	0.997016	0.00226507	0.00067255	1.48e-06	4.54e-05
rs12478156	LOC105373728	Primary care	VitaminD	2_163523148_T_C	18120	1808	28	0.997992	0.00176898	0.00022147	3.75e-07	1.72e-05
rs375218	FIGN,GRB14	Primary care	VitaminD	2_164199401_T_C	18303	2208	25	0.996785	0.00289682	0.000286	7.99e-07	3.17e-05
rs2366311	LOC105376987	Primary care	VitaminD	3_20698841_C_G	21361	3568	73	0.0159389	0.979607	6.56e-06	0.00039899	0.00404858
rs12374076	RBMS3	Primary care	VitaminD	3_29722824_A_G	22072	3670	72	0.864653	0.134657	0.00036649	5.68e-05	0.00026677
rs58783993	ARPP21	Primary care	VitaminD	3_35603950_A_C	19640	2493	50	0.652132	0.309958	0.0178082	0.00845258	0.011649
rs77463213	ANO10	Primary care	VitaminD	3_43390532_T_C	19115	1855	42	0.997037	0.00259972	0.00033702	8.54e-07	2.52e-05
rs35854294	LOC124909489	Primary care	VitaminD	3_44018987_T_C	17961	1862	41	0.984831	0.014905	0.00022487	3.37e-06	3.56e-05
rs60933862	RHOA,BSN,IP6K1	Primary care	VitaminD	3_49408664_G_GTATA	14065	991	12	1.13e-09	2.15e-09	0.00083579	0.00059543	0.998569
rs9816306	SLC66A1LP	Primary care	VitaminD	3_157802269_T_C	18747	2468	35	0.9977	0.00204227	0.00024331	4.84e-07	1.39e-05
rs4833443	MIR297	Primary care	VitaminD	4_110763487_T_C	19704	2148	44	0.99489	0.0048804	0.00020154	9.61e-07	2.73e-05
rs12517438	LOC124900952	Primary care	VitaminD	5_30841947_T_G	20293	2769	52	0.994681	0.00486193	0.00043049	2.08e-06	2.45e-05
rs72774727	EDIL3	Primary care	VitaminD	5_83932379_T_C	18792	2279	49	0.997037	0.00280157	0.00015361	4.24e-07	7.58e-06
rs325485	LOC105379110	Primary care	VitaminD	5_104659667_A_G	21167	2565	56	0.995076	0.00353258	0.0013664	4.83e-06	2.06e-05
rs9467715	LOC101928743,LOC124901288	Primary care	VitaminD	6_26341073_T_C	16724	2469	44	0.955792	0.0252073	0.0169957	0.00044667	0.00155871
rs34021093	MICA-AS1	Primary care	VitaminD	6_31335695_T_C	28805	1242	26	3.84e-05	0.996377	1.42e-08	0.00036547	0.00321922
rs1055388	MICA-AS1	Primary care	VitaminD	6_31533960_T_C	27045	1430	29	3.84e-05	0.996363	1.47e-08	0.00037919	0.00321918
rs474534	MIR1236	Primary care	VitaminD	6_31970330_A_G	18782	757	13	3.85e-05	0.995508	4.87e-08	0.00125863	0.00319516
rs4380799	HLA-DRB5,HLA-DRB6	Primary care	VitaminD	6_32604087_T_G	37378	2098	113	2.43e-17	0.04369	1e-17	0.0170216	0.939288
rs3104413	HLA-DRB5,HLA-DRB6	Primary care	VitaminD	6_32614873_C_G	37506	2090	113	2.43e-17	0.04369	1e-17	0.0170216	0.939288
rs7740638	HLA-DRB5,HLA-DRB6	Primary care	VitaminD	6_32647035_A_G	38157	2058	113	2.43e-17	0.0436918	9.99e-18	0.0169893	0.939319
rs9273393	HLA-DRB5,HLA-DRB6	Primary care	VitaminD	6_32659273_A_G	38311	2068	113	2.43e-17	0.0436918	9.99e-18	0.0169893	0.939319
rs9273486	HLA-DRB5,HLA-DRB6	Primary care	VitaminD	6_32660371_T_C	38312	2069	113	2.43e-17	0.0436918	9.99e-18	0.0169893	0.939319
rs77412621	GGNBP1	Primary care	VitaminD	6_33510339_T_C	23355	2496	42	0.99401	0.00281237	0.00297361	8.22e-06	0.00019559
rs34394488	CNPY3,PTK7	Primary care	VitaminD	6_42928055_T_TC	18558	1846	34	0.980453	0.00208067	0.0159379	3.23e-05	0.00149609
rs58169303	MAD1L1	Primary care	VitaminD	7_1843638_T_C	29026	3057	93	0.726202	0.272623	0.00032448	0.00012108	0.00072907
rs11770163	MET	Primary care	VitaminD	7_116777794_C_G	17096	2047	32	0.998234	0.0015474	0.00020907	3.15e-07	9.23e-06
rs3780208	NEK6	Primary care	VitaminD	9_124322315_A_G	20023	1865	42	0.995766	0.00378271	0.00042172	1.57e-06	2.8e-05
rs113059026	ARHGAP12	Primary care	VitaminD	10_31869550_A_C	20141	2732	48	0.0782139	0.914676	2.1e-05	0.00023816	0.00685092
rs4636654	METTL15	Primary care	VitaminD	11_28621106_A_G	17938	1979	24	0.033049	0.556883	7.57e-05	0.0008665	0.409126
rs12575544	NCAM1	Primary care	VitaminD	11_113048263_A_G	18923	2525	46	0.997236	0.00251996	0.00023105	5.72e-07	1.2e-05
rs7977748	KCNC2	Primary care	VitaminD	12_74910357_T_C	19146	2264	45	0.993935	0.00292246	0.00266376	7.36e-06	0.00047135
rs2111216	MMAB,FAM222A	Primary care	VitaminD	12_109572346_A_G	18577	1949	34	0.99785	0.00191289	0.00022397	4.17e-07	1.28e-05
rs735465	MMAB,FAM222A	Primary care	VitaminD	12_109698469_C_G	18123	1649	32	0.997897	0.00186997	0.00022027	4e-07	1.27e-05
rs10774625	ATXN2	Primary care	VitaminD	12_111472415_A_G	15848	939	13	0.998814	0.00114719	3.54e-05	3.75e-08	3.18e-06
rs1716170	MPHOSPH9	Primary care	VitaminD	12_123231966_T_C	17872	2450	46	0.0008304	0.294614	0.00197608	0.701083	0.00149617
rs9528535	LOC107984589	Primary care	VitaminD	13_34017531_T_C	20442	2316	45	0.62788	0.335748	0.00022907	8.64e-05	0.0360571
rs117322376	LOC105370220	Primary care	VitaminD	13_58868201_A_G	18703	2584	42	0.99648	0.00326494	0.00023638	7.56e-07	1.83e-05
rs4886339	LOC105370231	Primary care	VitaminD	13_61565006_A_G	20956	3193	67	0.992623	0.00702606	0.0003036	2.1e-06	4.49e-05
rs698015	OTX2	Primary care	VitaminD	14_56803107_T_C	20117	2555	47	0.996493	0.00290058	0.00057377	1.64e-06	3.09e-05
rs1289424	LINC00911	Primary care	VitaminD	14_85454487_T_G	20329	2974	55	0.994136	0.00543391	0.0003981	2.15e-06	2.96e-05
rs62033400	FTO	Primary care	VitaminD	16_53777876_A_G	18991	2502	37	0.161702	0.00050087	0.82667	0.00255202	0.00857492
rs1555568	SMG6	Primary care	VitaminD	17_2246211_T_C	23022	2453	42	0.99599	0.00227685	0.00169629	3.85e-06	3.26e-05
rs646876	FLJ40194,ZNF652	Primary care	VitaminD	17_49252003_A_C	18299	2226	40	0.966506	0.0325153	0.00078986	2.64e-05	0.0001625
rs11650332	BPTF	Primary care	VitaminD	17_67979938_A_G	19709	3123	71	0.175396	0.823203	4.74e-05	0.0002212	0.00113306
rs11653064	RPTOR	Primary care	VitaminD	17_80921935_A_G	25561	3575	74	0.99535	0.00398178	0.00062309	2.45e-06	4.24e-05
rs891387	NPC1	Primary care	VitaminD	18_23523945_T_C	18075	437	13	0.98634	0.00784171	0.00553448	4.38e-05	0.00024003
rs140046499	DCC	Primary care	VitaminD	18_53256066_T_C	22500	2025	48	0.0455675	0.949625	6.77e-06	0.00013639	0.00466409
rs7236339	KCNG2	Primary care	VitaminD	18_79819773_A_G	21645	4376	99	0.992166	0.00701063	0.00077651	5.45e-06	4.11e-05
rs111536658	ZNF831,EDN3	Primary care	VitaminD	20_59185082_T_TCATA	20818	3211	67	0.98672	0.0127887	0.0004222	5.41e-06	6.41e-05
rs2250773	RRP1B	Primary care	VitaminD	21_43667905_T_C	17216	3447	54	0.130394	0.852406	0.00011393	0.00072843	0.0163574
rs12739999	ADGRB2	Primary care	WHRadjBMI	1_31742389_A_G	18438	8911	8330	0.00026946	0.608704	0.00017256	0.389823	0.00103073
rs4378243	LOC124904227,LOC124900404	Primary care	WHRadjBMI	1_97930325_T_G	18994	8862	8358	3.91e-07	0.0247633	2.46e-06	0.154886	0.820348
rs56153184	LOC124908056	Primary care	WHRadjBMI	2_22374255_T_C	20134	9600	9062	0.00487181	0.616033	0.00296486	0.374901	0.00122956
rs805830	YIPF4	Primary care	WHRadjBMI	2_32276406_T_C	20709	9297	8789	0.0001079	0.0215009	0.00146294	0.29082	0.686109
rs62156704	DPP10	Primary care	WHRadjBMI	2_115570674_T_G	19886	9455	9006	0.00030657	0.0652216	0.00435039	0.925531	0.00458994
rs12478156	LOC105373728	Primary care	WHRadjBMI	2_163523148_T_C	18266	9209	8594	0.00766979	0.175269	0.0220377	0.503312	0.291711
rs375218	FIGN,GRB14	Primary care	WHRadjBMI	2_164199401_T_C	18442	8810	8320	3.96e-76	4.89e-74	0.00803622	0.991875	8.91e-05
rs2366311	LOC105376987	Primary care	WHRadjBMI	3_20698841_C_G	21499	11215	10659	0.00133073	0.664517	0.0006637	0.331424	0.00206436
rs12374076	RBMS3	Primary care	WHRadjBMI	3_29722824_A_G	22225	11271	10862	0.00309041	0.523929	0.00274675	0.465663	0.00457111
rs58783993	ARPP21	Primary care	WHRadjBMI	3_35603950_A_C	19805	9216	8754	2.94e-07	2.72e-05	0.00444996	0.410191	0.585332
rs77463213	ANO10	Primary care	WHRadjBMI	3_43390532_T_C	19240	9329	8674	7.68e-11	1.96e-07	0.00039177	0.999595	1.28e-05
rs35854294	LOC124909489	Primary care	WHRadjBMI	3_44018987_T_C	18153	8435	7758	1.8e-10	1.96e-07	0.00091791	0.999054	2.84e-05
rs60933862	RHOA,BSN,IP6K1	Primary care	WHRadjBMI	3_49408664_G_GTATA	14305	6672	6137	8.34e-21	2.2e-18	0.00376652	0.996115	0.0001185
rs9816306	SLC66A1LP	Primary care	WHRadjBMI	3_157802269_T_C	18960	9363	8749	0.00999571	0.172227	0.0447227	0.770575	0.00247894
rs4833443	MIR297	Primary care	WHRadjBMI	4_110763487_T_C	19832	9266	8869	3.25e-07	0.62653	1.89e-07	0.364719	0.00875122
rs12517438	LOC124900952	Primary care	WHRadjBMI	5_30841947_T_G	20464	10057	9656	0.00085065	0.567785	0.00064412	0.429935	0.00078577
rs72774727	EDIL3	Primary care	WHRadjBMI	5_83932379_T_C	18934	8983	8600	0.0015909	0.0202683	0.0711382	0.906311	0.00069125
rs325485	LOC105379110	Primary care	WHRadjBMI	5_104659667_A_G	21339	10771	10148	5.54e-05	0.0570699	0.00013789	0.14128	0.801457
rs9467715	LOC101928743,LOC124901288	Primary care	WHRadjBMI	6_26341073_T_C	16588	8365	7671	1.36e-13	1.52e-12	0.0817776	0.917979	0.00024318
rs7773677	LOC105375012	Primary care	WHRadjBMI	6_30368647_C_G	26787	12693	12262	1.49e-28	3.03e-20	4.91e-09	1	1.06e-10
rs34021093	MICA-AS1	Primary care	WHRadjBMI	6_31335695_T_C	29077	15400	14998	1.13e-50	4.47e-40	2.54e-11	1	7.74e-14
rs1055388	MICA-AS1	Primary care	WHRadjBMI	6_31533960_T_C	27309	14184	13769	9.57e-51	4.11e-40	2.33e-11	1	6.52e-14
rs474534	MIR1236	Primary care	WHRadjBMI	6_31970330_A_G	19058	10320	9898	3.17e-53	1.77e-34	1.79e-19	1	1.25e-14
rs4380799	HLA-DRB5,HLA-DRB6	Primary care	WHRadjBMI	6_32604087_T_G	37731	15503	14941	3.58e-61	5.38e-36	6.67e-26	1	1.68e-21
rs3104413	HLA-DRB5,HLA-DRB6	Primary care	WHRadjBMI	6_32614873_C_G	37859	15639	15080	3.65e-61	5.42e-36	6.73e-26	1	1.71e-21
rs7740638	HLA-DRB5,HLA-DRB6	Primary care	WHRadjBMI	6_32647035_A_G	38515	16181	15613	3.91e-61	5.61e-36	6.97e-26	1	1.84e-21
rs9273393	HLA-DRB5,HLA-DRB6	Primary care	WHRadjBMI	6_32659273_A_G	38671	16285	15711	3.96e-61	5.65e-36	7.01e-26	1	1.86e-21
rs9273486	HLA-DRB5,HLA-DRB6	Primary care	WHRadjBMI	6_32660371_T_C	38671	16290	15716	3.96e-61	5.65e-36	7.01e-26	1	1.86e-21
rs77412621	GGNBP1	Primary care	WHRadjBMI	6_33510339_T_C	23546	12547	12090	1.61e-06	2.98e-05	0.0513476	0.94775	0.00087066
rs34394488	CNPY3,PTK7	Primary care	WHRadjBMI	6_42928055_T_TC	18702	8771	8295	1.07e-10	2.89e-08	0.00368062	0.995578	0.00074141
rs58169303	MAD1L1	Primary care	WHRadjBMI	7_1843638_T_C	29154	13908	13183	0.016302	0.48835	0.0149777	0.448658	0.0317123
rs11770163	MET	Primary care	WHRadjBMI	7_116777794_C_G	17276	8076	7572	3.24e-10	1.03e-07	0.00313369	0.996858	8.52e-06
rs3780208	NEK6	Primary care	WHRadjBMI	9_124322315_A_G	20149	9961	9489	0.00074792	0.0740929	0.0092321	0.914581	0.0013465
rs113059026	ARHGAP12	Primary care	WHRadjBMI	10_31869550_A_C	20325	9930	9381	7.67e-14	2.66e-11	0.00287352	0.99701	0.00011688
rs4636654	METTL15	Primary care	WHRadjBMI	11_28621106_A_G	18147	8275	7556	0.00021725	0.752457	7.11e-05	0.246237	0.00101817
rs12575544	NCAM1	Primary care	WHRadjBMI	11_113048263_A_G	20262	10180	9649	1.57e-10	0.00204704	6.39e-08	0.830169	0.167784
rs7977748	KCNC2	Primary care	WHRadjBMI	12_74910357_T_C	19377	9491	8952	0.00087066	0.550657	0.00070661	0.446899	0.00086662
rs2111216	MMAB,FAM222A	Primary care	WHRadjBMI	12_109572346_A_G	18763	9342	8613	0.0015316	0.664571	0.00074641	0.323864	0.00928736
rs735465	MMAB,FAM222A	Primary care	WHRadjBMI	12_109698469_C_G	18302	9058	8322	0.00155634	0.67524	0.00072151	0.313027	0.00945448
rs10774625	ATXN2	Primary care	WHRadjBMI	12_111472415_A_G	16039	7735	7197	0.00052728	0.0148405	0.00156879	0.0432141	0.939849
rs1716170	MPHOSPH9	Primary care	WHRadjBMI	12_123231966_T_C	18051	8408	7792	3.3e-33	6.76e-28	4.89e-06	0.999995	1.34e-08
rs9528535	LOC107984589	Primary care	WHRadjBMI	13_34017531_T_C	20600	10262	9862	0.00699437	0.640754	0.00379067	0.347262	0.00119828
rs117322376	LOC105370220	Primary care	WHRadjBMI	13_58868201_A_G	18937	9019	8655	0.00171388	0.649523	0.00091221	0.345705	0.00214672
rs4886339	LOC105370231	Primary care	WHRadjBMI	13_61565006_A_G	21125	11065	10595	0.00462989	0.712262	0.00181975	0.279949	0.00133907
rs698015	OTX2	Primary care	WHRadjBMI	14_56803107_T_C	20253	9994	9470	0.00051503	0.308932	0.00112563	0.675169	0.014258
rs1289424	LINC00911	Primary care	WHRadjBMI	14_85454487_T_G	20528	10370	9795	0.0257784	0.584723	0.0163319	0.370448	0.00271885
rs62033400	FTO	Primary care	WHRadjBMI	16_53777876_A_G	19110	9661	9096	1.28e-19	9.81e-08	1.3e-12	1	1.33e-10
rs1555568	SMG6	Primary care	WHRadjBMI	17_2246211_T_C	23177	10092	9621	0.00014946	0.012303	0.0118157	0.972645	0.00308728
rs646876	FLJ40194,ZNF652	Primary care	WHRadjBMI	17_49252003_A_C	18434	8468	8052	1.56e-10	0.00034143	4.58e-07	0.999645	1.27e-05
rs11650332	BPTF	Primary care	WHRadjBMI	17_67979938_A_G	20860	10557	9908	4.5e-07	0.111765	2.51e-06	0.622997	0.265236
rs11653064	RPTOR	Primary care	WHRadjBMI	17_80921935_A_G	25909	12810	11984	0.00094635	0.374419	0.00157281	0.622274	0.00078802
rs891387	NPC1	Primary care	WHRadjBMI	18_23523945_T_C	18232	8747	8105	1.36e-15	2.57e-12	0.00052934	0.999468	2.56e-06
rs140046499	DCC	Primary care	WHRadjBMI	18_53256066_T_C	22744	11496	10753	0.00015584	0.635182	8.91e-05	0.363139	0.00143411
rs7236339	KCNG2	Primary care	WHRadjBMI	18_79819773_A_G	21813	11322	10574	0.00113855	0.0604516	0.0172737	0.917143	0.00399322
rs111536658	ZNF831,EDN3	Primary care	WHRadjBMI	20_59185082_T_TCATA	20922	9957	9462	0.0094417	0.497384	0.00915645	0.482356	0.00166186
rs2250773	RRP1B	Primary care	WHRadjBMI	21_43667905_T_C	17281	10897	8170	0.0011484	0.700433	0.00047485	0.289613	0.00833111

### Sheet: ST22
ICD10 code	ICD10 description	Prescriptions PGS Beta	Prescriptions PGS SE	Prescriptions PGS P-value	Inpatient PGS Beta	Inpatient PGS SE	Inpatient PGS P-value	Inpatient + outpatient PGS Beta	Inpatient + outpatient PGS SE	Inpatient + outpatient PGS P-value	Primary care PGS Beta	Primary care PGS SE	Primary care PGS P-value	Cases	Controls
A09	Other gastroenteritis and colitis of infectious and unspecified origin	0.0877282	0.0374434	0.0191318	0.0334239	0.0373945	0.371419	0.0726212	0.0374451	0.052452	0.105521	0.0374978	0.00489212	763	75267
A16	Respiratory tuberculosis, not confirmed bacteriologically or histologically	0.00598777	0.0466867	0.897948	0.00835	0.0472607	0.85976	0.110735	0.0470526	0.0186012	0.1236	0.0468347	0.00831314	463	75551
B02	Zoster [herpes zoster]	0.0226536	0.0417053	0.587004	0.00716332	0.0420368	0.864691	0.0340572	0.0418897	0.416206	0.0106034	0.0417774	0.799644	587	75425
B99	Other and unspecified infectious diseases	0.00923134	0.0596069	0.876924	0.0295219	0.06021	0.623911	-0.0482479	0.0594829	0.417296	0.0549109	0.0593273	0.354676	286	75636
C15	Malignant neoplasm of oesophagus	0.0219658	0.0467277	0.638298	-0.0071178	0.0475383	0.88098	0.0601397	0.0471607	0.202236	0.0950446	0.0467679	0.0421274	479	75493
C16	Malignant neoplasm of stomach	0.113482	0.038346	0.00308223	0.112826	0.0388672	0.00369771	0.132903	0.0385838	0.00057204	0.0570041	0.0385148	0.138858	694	75310
C18	Malignant neoplasm of colon	0.0524348	0.050975	0.30365	0.0266698	0.0512002	0.602441	0.0125135	0.0511226	0.806631	0.038852	0.0510003	0.446179	390	75544
C20	Malignant neoplasm of rectum	0.00143617	0.0500591	0.977112	0.0199951	0.0504075	0.691611	0.0868916	0.0502658	0.0838732	0.0712433	0.0501388	0.155339	404	75522
C22	Malignant neoplasm of liver and intrahepatic bile ducts	-0.0167991	0.0413227	0.68435	0.0128943	0.0417947	0.75769	0.0278824	0.0415394	0.502076	0.00967355	0.0414724	0.815565	595	75407
C34	Malignant neoplasm of bronchus and lung	0.0229011	0.0275735	0.406229	0.00417094	0.0278163	0.880807	0.0414934	0.0276954	0.134081	0.0566778	0.0276898	0.0406698	1378	74926
C50	Malignant neoplasm of breast	0.126993	0.0466263	0.00645685	0.0654466	0.0466586	0.160715	0.123446	0.0464493	0.00786888	0.083938	0.0464686	0.0708654	471	75439
C53	Malignant neoplasm of cervix uteri	0.0515463	0.0670257	0.441862	0.0333808	0.0678124	0.622541	0.0469606	0.0669998	0.483361	0.0845821	0.0670275	0.206984	225	75677
C80	Malignant neoplasm, without specification of site	0.0340887	0.0365243	0.350657	0.0177355	0.0368072	0.629913	0.0327672	0.0364477	0.368643	0.0613998	0.0365253	0.0927584	772	75246
D17	Benign lipomatous neoplasm	0.0375549	0.0690041	0.586275	-0.0080986	0.0692775	0.906939	-0.0433232	0.0690992	0.530678	0.0302968	0.0691154	0.661132	214	75670
D25	Leiomyoma of uterus	-0.0047969	0.0347709	0.890275	0.0441146	0.0346323	0.202734	-0.0030575	0.0345669	0.929517	0.0144676	0.0345982	0.675829	869	75080
D26	Other benign neoplasms of uterus	-0.0995394	0.0702735	0.156641	-0.0295645	0.0687608	0.667224	-0.140542	0.0694298	0.0429463	-0.0847022	0.0701153	0.227031	213	75655
D64	Other anaemias	-0.0091893	0.040919	0.822312	0.0364155	0.0410651	0.3752	0.0300677	0.0410337	0.463708	0.0120929	0.0408531	0.767223	619	75396
E04	Other nontoxic goitre	0.0335708	0.0496941	0.499328	-0.0109629	0.0499253	0.826194	0.0645826	0.0496941	0.193737	0.0675995	0.0496629	0.173461	413	75504
E11	Type 2 diabetes mellitus	0.151614	0.016535	4.76e-20	0.0815946	0.0166445	9.48e-07	0.0934381	0.0166123	1.86e-08	0.121252	0.0165623	2.46e-13	4013	73033
E14	Unspecified diabetes mellitus	0.162912	0.0152409	1.14e-26	0.0606234	0.0153174	7.56e-05	0.0787362	0.015259	2.47e-07	0.123476	0.015224	5.04e-16	4748	72547
E46	Unspecified protein-energy malnutrition	0.0189847	0.0555762	0.732654	-0.0054724	0.0560939	0.922283	-0.0357612	0.0563683	0.525807	-0.123574	0.0560566	0.027493	327	75620
E78	Disorders of lipoprotein metabolism and other lipidaemias	0.147998	0.0308431	1.6e-06	0.0933354	0.0310016	0.00260676	0.0978827	0.0309316	0.00155355	0.102593	0.0307648	0.00085376	1109	75074
E87	Other disorders of fluid, electrolyte and acid-base balance	0.0912962	0.045696	0.0457272	0.0571784	0.0464221	0.218059	0.0104487	0.0463033	0.821468	0.0152672	0.0456073	0.737811	500	75563
F20	Schizophrenia	-0.0984476	0.0741017	0.183998	0.0526288	0.0744752	0.479776	0.0469839	0.0742033	0.526617	-0.0911283	0.0738422	0.217168	185	75698
F48	Other neurotic disorders	-0.0075808	0.0425474	0.858586	0.00913845	0.0425803	0.830066	-0.0050457	0.0426005	0.905718	-0.0110006	0.042695	0.796673	580	75425
G44	Other headache syndromes	0.042069	0.0517696	0.416436	0.0168906	0.0525597	0.747938	0.00552288	0.0520063	0.915427	0.0377391	0.0520227	0.468186	378	75599
G45	Transient cerebral ischaemic attacks and related syndromes	0.0888705	0.0161681	3.87e-08	0.0368165	0.0162594	0.0235548	0.0525642	0.0161235	0.0011137	0.0883993	0.0161462	4.38e-08	4350	72860
G47	Sleep disorders	-0.0093438	0.0468413	0.841889	0.00163937	0.0470577	0.972209	-0.0132465	0.047349	0.779659	-0.0287748	0.0471874	0.541995	467	75529
G51	Facial nerve disorders	0.0837563	0.0550333	0.128029	0.118132	0.0554969	0.0332856	0.0204606	0.0550352	0.710061	-0.0013163	0.0550215	0.980914	334	75596
H10	Conjunctivitis	0.032238	0.0423065	0.446054	-0.0498087	0.0422751	0.238716	0.0539913	0.042432	0.203224	0.0707326	0.0424211	0.0954368	591	75416
H11	Other disorders of conjunctiva	0.0663868	0.0460413	0.149331	0.0393375	0.0465176	0.39775	0.0761061	0.0462771	0.100058	0.0123549	0.0463016	0.789595	481	75494
H16	Keratitis	0.0427632	0.06229	0.492386	-0.0227695	0.062761	0.716757	0.0458083	0.062653	0.464691	0.0875081	0.0626596	0.162545	263	75648
H25	Senile cataract	0.018008	0.032171	0.575644	0.0408057	0.0322693	0.206038	0.0170314	0.0323408	0.598455	-0.0098007	0.0319236	0.75884	1027	75099
H26	Other cataract	0.00589885	0.0213058	0.781883	0.0150613	0.0214264	0.482098	0.00361169	0.0213622	0.865742	0.0167203	0.0213382	0.433281	2453	74193
H40	Glaucoma	0.0715106	0.0530598	0.177743	0.0546777	0.0535491	0.307218	0.00328829	0.0532543	0.950764	-0.0139538	0.0530135	0.792387	359	75583
H66	Suppurative and unspecified otitis media	-0.035101	0.066901	0.599812	0.00798431	0.0670661	0.905235	0.0293456	0.067023	0.6615	0.073441	0.0669988	0.273011	228	75658
H81	Disorders of vestibular function	0.0676051	0.0324163	0.0370213	0.0899868	0.0324849	0.0056037	0.124218	0.0325561	0.0001359	0.0586147	0.0324295	0.0706916	1003	75151
H91	Other hearing loss	0.00523746	0.0657309	0.936492	-0.108759	0.0662301	0.100561	0.00828037	0.0658875	0.89999	-0.0231378	0.0657192	0.724785	234	75667
I10	Other and unspecified infectious diseases	0.120727	0.00989454	3.06e-34	0.0628441	0.0099622	2.82e-10	0.0850634	0.00993401	1.1e-17	0.0930923	0.00991382	5.99e-21	14249	68140
I11	Hypertensive heart disease	0.105373	0.0410876	0.0103294	0.0394664	0.0413119	0.339411	0.0944293	0.0411663	0.0217992	0.103662	0.0409895	0.0114391	616	75513
I20	Angina pectoris	0.0493834	0.026233	0.0597696	0.0125932	0.0264977	0.634603	0.0804059	0.0262758	0.00221281	0.0881724	0.0263436	0.00081689	1570	75011
I21	Acute myocardial infarction	0.0826377	0.0188059	1.11e-05	0.0364458	0.0189577	0.0545447	0.0708621	0.0188997	0.00017727	0.0722056	0.0188196	0.00012469	3113	74901
I24	Other acute ischaemic heart diseases	0.177804	0.0571847	0.00187535	0.0543266	0.0568184	0.338999	0.198226	0.0569598	0.00050121	0.205116	0.0569168	0.0003136	324	75666
I25	Chronic ischaemic heart disease	0.105066	0.0106393	5.33e-23	0.0518675	0.0107011	1.25e-06	0.0820554	0.0106465	1.29e-14	0.0975577	0.0106475	5.07e-20	12371	68655
I27	Other pulmonary heart diseases	0.0872115	0.0230127	0.00015082	0.0423508	0.0233434	0.0696385	0.0815632	0.0232656	0.00045533	0.0710391	0.0230823	0.00208648	2299	75158
I49	Other cardiac arrhythmias	0.0667648	0.0306514	0.0293911	0.0404806	0.0307756	0.188394	0.0469573	0.0307301	0.126498	0.0412138	0.0306659	0.178961	1121	75101
I50	Heart failure	0.0961981	0.0288918	0.0008697	0.0820804	0.0292129	0.00495823	0.111474	0.0291842	0.00013364	0.0459037	0.0289312	0.112592	1274	75265
I51	Complications and ill-defined descriptions of heart disease	0.0818123	0.0337066	0.0152161	0.0788154	0.0337172	0.0194109	0.055269	0.0337487	0.101492	0.0555483	0.0337361	0.0996499	923	75301
I61	Intracerebral haemorrhage	0.0805013	0.0136185	3.4e-09	0.0569595	0.0137868	3.6e-05	0.0399826	0.0137234	0.00357435	0.0561121	0.0136611	4e-05	6434	74758
I63	Cerebral infarction	0.0913104	0.0101635	2.61e-19	0.0639289	0.0102222	4e-10	0.0669167	0.0101905	5.15e-11	0.063677	0.0101431	3.43e-10	13304	68821
I64	Stroke, not specified as haemorrhage or infarction	0.05712	0.0346329	0.0990864	-0.0228148	0.0350294	0.514849	0.0334717	0.0347164	0.334973	0.0605202	0.0346569	0.0807644	860	75360
I66	Occlusion and stenosis of cerebral arteries, not resulting in cerebral infarction	0.0588644	0.0356624	0.0988199	0.0413934	0.0359474	0.249526	0.0483714	0.0357404	0.175925	0.0453091	0.0357381	0.204866	815	75450
I67	Other cerebrovascular diseases	0.0713299	0.0150003	1.98e-06	0.0219089	0.0151179	0.147281	0.0641319	0.0150068	1.92e-05	0.0519795	0.0150322	0.00054445	5153	72637
I69	Sequelae of cerebrovascular disease	0.108987	0.0231832	2.59e-06	0.0660308	0.0234736	0.00490852	0.0826122	0.0233512	0.00040345	0.0696294	0.0232417	0.00273649	1993	75082
I70	Atherosclerosis	0.0921421	0.0451192	0.0411323	-0.0152185	0.0459379	0.74043	0.0559926	0.0458197	0.2217	0.072474	0.0453522	0.110037	500	75618
I83	Varicose veins of lower extremities	-0.0194304	0.0460965	0.673378	0.00053396	0.0462064	0.99078	-0.0249806	0.0461124	0.588003	0.00149265	0.0460916	0.974166	485	75456
I84	Internal thrombosed haemorrhoids	0.0236701	0.0276672	0.392258	0.00469766	0.0278378	0.865992	0.00797567	0.0277197	0.773557	0.0604778	0.0276641	0.0288051	1347	74747
I95	Hypotension	0.0189204	0.0654042	0.772365	0.0345684	0.065728	0.598936	-0.0171723	0.0659957	0.794707	0.0651554	0.0657573	0.321761	237	75661
J00	Acute nasopharyngitis [common cold]	0.0389405	0.0196687	0.0477231	0.0230741	0.019735	0.242324	0.0613718	0.019775	0.00191245	0.0450453	0.0197861	0.0228096	3157	73664
J02	Acute pharyngitis	0.0316453	0.0260626	0.22467	0.00080108	0.026122	0.975535	0.0455173	0.0261168	0.0813621	0.0566727	0.0261007	0.029908	1635	74573
J03	Acute tonsillitis	0.108304	0.0497615	0.029521	0.152781	0.0501455	0.0023133	0.0748578	0.0497282	0.132237	0.0439086	0.0497653	0.377607	414	75538
J04	Acute laryngitis and tracheitis	0.0490898	0.0315831	0.120111	0.00964423	0.0315037	0.759506	0.0511537	0.0316527	0.106074	0.0211061	0.0316955	0.505474	1124	75161
J06	Acute upper respiratory infections of multiple and unspecified sites	0.0339014	0.0394069	0.389628	0.00504521	0.0398778	0.899323	0.0616316	0.0395011	0.118701	0.0137765	0.039311	0.726002	656	75413
J11	Influenza, virus not identified	-0.0454419	0.0252676	0.07211	-0.0137013	0.0258452	0.596021	-0.0061055	0.0256746	0.812035	-0.0188536	0.0255497	0.460563	2130	74427
J18	Pneumonia, organism unspecified	0.0345687	0.0171518	0.0438572	0.0238342	0.0173152	0.168668	0.0155096	0.0172445	0.368441	0.0188821	0.0171854	0.271886	3693	73542
J20	Acute bronchitis	0.0510069	0.0236435	0.0309801	0.0339299	0.0239227	0.156099	0.00999192	0.0237537	0.674013	0.0335031	0.0235796	0.155361	1915	74611
J31	Chronic rhinitis, nasopharyngitis and pharyngitis	0.0560487	0.0483025	0.245898	0.0644231	0.0484451	0.183578	0.103504	0.048409	0.0325081	0.0035231	0.0484024	0.941975	443	75506
J32	Chronic sinusitis	0.0413821	0.0623172	0.506654	-0.092788	0.0627774	0.139395	-0.0732734	0.0624892	0.240965	-0.0314433	0.0621277	0.612781	260	75637
J40	Malignant neoplasm of rectum	0.0881451	0.0186548	2.3e-06	0.0597444	0.0187303	0.00142412	0.0528757	0.0186818	0.00464989	0.082059	0.0186978	1.14e-05	3360	73703
J42	Unspecified chronic bronchitis	0.0890874	0.0166157	8.25e-08	0.0425666	0.0167742	0.0111608	0.101564	0.0166996	1.19e-09	0.063393	0.0167448	0.0001532	4490	74441
J43	Emphysema	0.0819842	0.0259451	0.00157818	0.0627181	0.0261584	0.0165016	0.0943983	0.0261063	0.00029928	0.0401327	0.0259398	0.121827	1702	75377
J44	Other chronic obstructive pulmonary disease	0.0784492	0.0152003	2.46e-07	0.0538905	0.0153782	0.00045775	0.0818241	0.015342	9.64e-08	0.0656542	0.0152407	1.65e-05	5742	73910
J45	Asthma	0.168577	0.0322596	1.74e-07	-0.0182176	0.032435	0.574345	0.0837783	0.032356	0.00961804	0.145083	0.0323579	7.34e-06	990	75385
J47	Bronchiectasis	0.0809828	0.0481758	0.0927656	0.0556067	0.0485887	0.252443	0.222928	0.0483945	4.1e-06	0.125684	0.0482755	0.0092284	437	75606
J96	Respiratory failure, not elsewhere classified	0.0585344	0.046572	0.208805	0.0169694	0.0469019	0.717497	0.0919457	0.0469669	0.0502688	0.0644243	0.0466053	0.166868	468	75617
J98	Other respiratory disorders	0.0581833	0.016478	0.00041404	0.0512682	0.0167042	0.00214651	0.085535	0.0166235	2.67e-07	0.057937	0.01654	0.00046034	4188	73352
K04	Diseases of pulp and periapical tissues	-0.0004771	0.0542619	0.992985	-0.0082872	0.0541872	0.878449	-0.0224978	0.0545236	0.679881	-0.0543826	0.0545131	0.318471	354	75557
K05	Gingivitis and periodontal diseases	0.0795843	0.0284665	0.00517852	0.0677461	0.0284031	0.0170715	0.0541491	0.0284504	0.0570043	0.0555038	0.0285705	0.0520526	1443	74716
K12	Stomatitis and related lesions	0.0257804	0.0581017	0.657252	-0.0002535	0.0580674	0.996517	0.0975813	0.0582402	0.0938366	0.0369632	0.0582772	0.525908	309	75611
K25	Gastric ulcer	0.0861474	0.0427586	0.0439323	0.0953697	0.0430389	0.0266987	0.0702078	0.0429591	0.102197	0.0483392	0.0429163	0.260013	557	75470
K26	Duodenal ulcer	0.0313466	0.0657801	0.633693	0.00014128	0.0665233	0.998305	0.059908	0.0662414	0.365789	0.0535176	0.0659179	0.416859	233	75677
K29	Gastritis and duodenitis	0.0620292	0.0134349	3.89e-06	0.0438529	0.013576	0.00123715	0.0771682	0.0135335	1.18e-08	0.0591095	0.0134868	1.17e-05	6632	71219
K30	Functional dyspepsia	0.0247478	0.0249632	0.321503	0.00076138	0.0251107	0.975811	0.0686857	0.0251429	0.00629869	0.0333626	0.0249941	0.181936	1762	74637
K31	Other diseases of stomach and duodenum	0.088985	0.0504482	0.0777509	0.0968273	0.0508901	0.0570831	0.0364561	0.0507309	0.472377	0.114766	0.0505094	0.0230761	397	75529
K35	Acute appendicitis	0.096831	0.0376441	0.0101033	0.0777879	0.0379245	0.040255	0.0426031	0.0377197	0.258702	0.103636	0.0376248	0.00587876	718	75296
K37	Unspecified appendicitis	0.0377495	0.055753	0.498352	0.0867931	0.055874	0.120334	0.00052334	0.0558274	0.992521	0.0732526	0.0558522	0.189673	329	75582
K40	Inguinal hernia	-0.01012	0.0359329	0.778223	-0.0143826	0.0362676	0.691686	-0.0151299	0.0361077	0.6752	-0.0063413	0.0360865	0.860511	809	75260
K52	Other noninfective gastroenteritis and colitis	0.0427711	0.0136717	0.00175731	0.0334332	0.0137462	0.015008	0.0452704	0.0137143	0.00096357	0.0257206	0.0136885	0.0602453	8175	69901
K56	Paralytic ileus and intestinal obstruction without hernia	0.0535015	0.0414457	0.196745	-0.0182338	0.0418123	0.662774	0.0635019	0.0415521	0.12645	0.040597	0.0414755	0.32767	592	75441
K59	Other functional intestinal disorders	0.0866929	0.0560357	0.121839	-0.0037326	0.0559413	0.946802	0.0974672	0.0560818	0.0822201	0.0409648	0.0560145	0.46458	331	75611
K62	Other diseases of anus and rectum	-0.0282969	0.0583211	0.62754	-0.0565475	0.0586472	0.334947	-0.0526549	0.0584819	0.367928	-0.0190568	0.0583634	0.744031	298	75613
K63	Other diseases of intestine	0.0659726	0.0474514	0.164432	0.0322436	0.0478103	0.500053	0.0391555	0.0475537	0.410284	0.0660547	0.0474137	0.163573	451	75475
K74	Fibrosis and cirrhosis of liver	-0.0121026	0.0454972	0.790233	0.011472	0.0459997	0.803057	0.0127876	0.0457563	0.779883	0.0534811	0.0455484	0.240331	487	75504
K75	Other inflammatory liver diseases	0.0122359	0.0549552	0.823807	-0.0834271	0.0552379	0.130961	0.035707	0.0550453	0.516543	0.0536782	0.0549508	0.328648	338	75595
K76	Other diseases of liver	0.112056	0.0384578	0.00357141	0.0445025	0.0386424	0.249466	0.128309	0.0385055	0.00086151	0.0547566	0.0382524	0.1523	702	75348
K80	Cholelithiasis	0.0574124	0.0234295	0.0142683	0.0669358	0.0236316	0.00461902	0.051555	0.0235755	0.0287567	0.0475886	0.0234364	0.042301	1916	74437
K81	Cholecystitis	0.0607742	0.0232689	0.00900628	0.0439655	0.0234421	0.060725	0.0529645	0.0234358	0.0238225	0.046158	0.0233456	0.0480232	1950	74467
K82	Other diseases of gallbladder	-0.0503678	0.0705773	0.47544	0.146446	0.0710792	0.0393681	0.0502689	0.070748	0.477373	-0.0144782	0.0704052	0.837072	203	75684
K83	Other diseases of biliary tract	0.100366	0.0614775	0.10256	0.0806894	0.0617132	0.191046	0.0727208	0.0617382	0.238841	0.0764434	0.0615156	0.213991	270	75657
K85	Acute pancreatitis	-0.0331115	0.0621497	0.594193	0.0592655	0.0627198	0.344697	0.0045485	0.0624551	0.941943	-0.0051248	0.0621545	0.934287	261	75648
K92	Other diseases of digestive system	0.0410789	0.0339263	0.225962	0.0499894	0.0342496	0.14441	-0.0067249	0.0341338	0.843815	0.0224867	0.0339918	0.508271	892	75251
L02	Cutaneous abscess, furuncle and carbuncle	-0.050722	0.0607457	0.403724	0.101215	0.0607908	0.0959171	0.0278699	0.0607726	0.646526	-0.0864052	0.0608149	0.155378	279	75627
L08	Other local infections of skin and subcutaneous tissue	0.0449232	0.0378991	0.235884	0.0142422	0.0377801	0.706192	0.0845058	0.0378646	0.0256291	0.0543597	0.0379918	0.15248	759	75282
L23	Allergic contact dermatitis	0.0230804	0.0522149	0.658469	0.0439128	0.0520523	0.398877	0.0355988	0.052141	0.49477	0.0801551	0.0522529	0.125033	384	75550
L30	Other dermatitis	0.0421394	0.029225	0.149332	0.0662707	0.0291528	0.0230129	0.0217725	0.0292497	0.456655	0.014281	0.0292784	0.625715	1325	74832
L50	Urticaria	0.146786	0.0619748	0.0178615	0.0347833	0.0617066	0.572967	0.164646	0.0617704	0.00768866	0.137655	0.0620611	0.0265512	271	75630
M06	Other rheumatoid arthritis	0.0273946	0.0566943	0.628955	-0.0441052	0.0573612	0.441951	0.0376209	0.0570979	0.50997	0.0734316	0.0568348	0.196351	312	75632
M10	Gout	0.264964	0.0526781	4.91e-07	0.109963	0.0527468	0.0370935	0.225024	0.0528168	2.04e-05	0.179556	0.0528953	0.0006874	371	75621
M13	Other arthritis	0.0323634	0.0217913	0.137503	0.00818633	0.0218514	0.707931	0.046992	0.021862	0.0315956	0.0457972	0.0218426	0.0360204	2330	74173
M17	Gonarthrosis [arthrosis of knee]	0.123995	0.0521461	0.0174147	0.0768138	0.0525454	0.143781	0.120021	0.0522564	0.0216321	0.14823	0.0520856	0.00442882	373	75574
M19	Other arthrosis	0.148534	0.0425346	0.00047928	0.0742937	0.0428222	0.0827522	0.0728024	0.042701	0.0882068	0.0625716	0.0424475	0.140456	565	75434
M25	Other joint disorders, not elsewhere classified	0.0560782	0.0326755	0.0861231	0.0351661	0.032617	0.280966	0.060816	0.0326743	0.0627044	0.0708727	0.0327642	0.0305324	1047	75062
M47	Spondylosis	0.0261223	0.0198402	0.18796	0.0231976	0.0200296	0.246795	0.0294427	0.0199887	0.140761	0.0042586	0.0198907	0.830469	2728	73854
M48	Other spondylopathies	0.022335	0.0400612	0.57717	0.0612151	0.0404678	0.13036	0.00104206	0.0402008	0.97932	-0.0178981	0.0399482	0.654129	632	75392
M50	Cervical disc disorders	0.125677	0.0482753	0.00923184	0.0694811	0.0485874	0.15271	0.18653	0.0482359	0.00011017	0.059984	0.0480167	0.211581	437	75514
M51	Other intervertebral disc disorders	0.0623784	0.0189814	0.00101514	0.0580295	0.0192185	0.00253229	0.0535841	0.0190741	0.00496565	0.0511293	0.0190037	0.00713469	2923	73735
M54	Dorsalgia	0.0166424	0.0187714	0.375304	0.00303672	0.0188936	0.872308	0.0179124	0.018935	0.344153	0.0094542	0.0188708	0.616373	3461	73320
M65	Synovitis and tenosynovitis	0.0345278	0.067515	0.609064	-0.0693775	0.0675657	0.304507	-0.0036843	0.0676464	0.956565	-0.0049067	0.067652	0.942181	224	75666
M75	Shoulder lesions	0.00302697	0.0506588	0.952353	0.0833685	0.0508728	0.101262	0.0232164	0.0508561	0.648022	0.0289129	0.0508583	0.569696	405	75539
M79	Other soft tissue disorders, not elsewhere classified	0.0723934	0.0306176	0.0180576	0.0294214	0.0306206	0.336634	0.0389002	0.0306253	0.204015	0.0256419	0.0306594	0.40296	1169	75026
M81	Osteoporosis without pathological fracture	0.0341201	0.0441164	0.439279	0.0330056	0.0444062	0.457321	0.100899	0.0445245	0.0234421	0.0236083	0.04402	0.591746	527	75496
M89	Other disorders of bone	0.0280686	0.036074	0.436519	0.0585344	0.0364623	0.108419	0.0654275	0.0365722	0.0736156	-0.0336896	0.0361919	0.351927	790	75328
N03	Chronic nephritic syndrome	0.0847095	0.0666311	0.203614	0.044589	0.0671476	0.506662	0.0622799	0.0667228	0.350607	0.0871639	0.0669815	0.193152	228	75688
N05	Unspecified nephritic syndrome	0.142186	0.0675543	0.0353112	0.0727527	0.0679088	0.284021	0.132776	0.0677356	0.0499715	0.119839	0.0679756	0.0779053	223	75702
N18	Chronic kidney disease	0.0485135	0.0491756	0.323871	0.0599225	0.0496234	0.227221	0.00097359	0.0494004	0.984276	0.00546312	0.0492783	0.911725	418	75575
N19	Unspecified kidney failure	0.091976	0.04178	0.0277052	0.0945823	0.0422374	0.0251364	0.0408557	0.0420033	0.330713	0.0201389	0.0418184	0.630105	582	75476
N20	Calculus of kidney and ureter	0.0270469	0.022737	0.234221	0.0365478	0.023046	0.112769	0.0462023	0.0228694	0.043356	0.0159027	0.0227626	0.484782	2043	74381
N23	Unspecified renal colic	0.0311952	0.0617313	0.613322	-0.0551275	0.062609	0.378586	-0.0409881	0.0619572	0.508256	0.0649394	0.0622129	0.296567	266	75680
N28	Other disorders of kidney and ureter, not elsewhere classified	0.0485507	0.0633016	0.443097	0.0196886	0.0638549	0.757828	0.0797312	0.0634607	0.208976	0.0482596	0.063105	0.44442	253	75665
N30	Cystitis	0.0922994	0.0566514	0.10326	0.0915867	0.0567892	0.106799	0.0334962	0.0570512	0.557119	0.0540574	0.0568206	0.341417	318	75611
N34	Urethritis and urethral syndrome	0.0712056	0.0295667	0.0160267	0.0285955	0.0295887	0.333827	0.0548209	0.0296807	0.0647444	0.0932252	0.0296866	0.00168769	1290	74834
N39	Other disorders of urinary system	0.0545416	0.0313115	0.0815248	-0.0032725	0.0314265	0.917064	0.0404699	0.0313569	0.196836	0.065021	0.0313163	0.0378696	1061	75081
N40	Hyperplasia of prostate	0.0231604	0.0381234	0.543512	-0.011827	0.0385547	0.759026	0.0189579	0.0381459	0.619201	0.00434735	0.0382426	0.909493	743	75379
N41	Inflammatory diseases of prostate	0.0701955	0.0476422	0.140646	0.0124851	0.0479224	0.794457	0.132911	0.0478229	0.00544887	0.121168	0.0481664	0.0118827	470	75541
N70	Salpingitis and oophoritis	0.0591279	0.0375141	0.114991	0.0361195	0.0379042	0.340632	-0.0173352	0.0380285	0.6485	0.0469994	0.0377265	0.21284	853	75154
N72	Inflammatory disease of cervix uteri	0.0389048	0.0519416	0.45385	0.0779095	0.0523229	0.136484	0.0238541	0.0523615	0.648703	0.0165296	0.0521269	0.751165	378	75544
N73	Other female pelvic inflammatory diseases	0.0405956	0.031809	0.201875	0.0717601	0.0318179	0.024112	0.00841209	0.0319267	0.79218	0.0829075	0.0319659	0.00949712	1068	74985
N76	Other inflammation of vagina and vulva	0.00353493	0.0314204	0.910424	0.0319725	0.0313301	0.30749	0.00155653	0.0315125	0.960605	0.011848	0.0316952	0.708546	1231	74812
N80	Endometriosis	-0.0095226	0.0675285	0.887857	0.00121197	0.067132	0.985596	-0.0975523	0.0672433	0.146854	-0.0657817	0.0670714	0.326706	225	75647
N83	Noninflammatory disorders of ovary, fallopian tube and broad ligament	0.00590041	0.0647702	0.927415	-0.0033395	0.0651048	0.959091	-0.0133425	0.0647178	0.836663	-0.0364577	0.0646759	0.57296	242	75662
N84	Polyp of female genital tract	0.114132	0.0615004	0.0634828	0.0556649	0.0617281	0.367176	0.0868296	0.0612694	0.156431	0.127717	0.061518	0.0378855	270	75623
N92	Excessive, frequent and irregular menstruation	0.0578947	0.0525598	0.270679	0.0576943	0.052164	0.268719	-0.0006837	0.0527303	0.989656	0.04284	0.0531334	0.420086	390	75511
N93	Other abnormal uterine and vaginal bleeding	0.11955	0.0582725	0.0402123	0.102681	0.0588686	0.0811165	0.142555	0.0585895	0.0149699	0.0997077	0.0584012	0.0877683	301	75600
O80	Single spontaneous delivery	0.00805695	0.0456058	0.859771	0.0588302	0.04634	0.20425	0.0444376	0.0455744	0.329533	0.0307029	0.046013	0.504602	515	75515
O82	Single delivery by caesarean section	-0.0072752	0.0614711	0.905788	0.1235	0.0623805	0.0477282	0.0614209	0.0613719	0.316924	0.0260592	0.061954	0.674031	275	75664
R00	Abnormalities of heart beat	0.030918	0.0471587	0.512071	-0.0069997	0.0475631	0.883001	0.0252654	0.0475961	0.595537	0.10001	0.0473092	0.0345182	456	75566
R04	Haemorrhage from respiratory passages	0.074625	0.0554625	0.178463	0.113294	0.0555944	0.0415628	0.150014	0.0556055	0.00697929	0.0467708	0.0556227	0.400427	334	75619
R05	Cough	-0.0072232	0.0429139	0.866333	0.0322032	0.0428219	0.452035	0.0174372	0.0430137	0.685193	0.0131784	0.04308	0.759677	576	75510
R06	Abnormalities of breathing	-0.0230535	0.0478393	0.62988	-0.071782	0.0478593	0.133652	0.00875307	0.0479898	0.855273	0.0127597	0.0479757	0.790269	458	75550
R07	Pain in throat and chest	-0.0268303	0.0467295	0.565859	0.0161506	0.0468889	0.730512	-0.0119722	0.0470634	0.799198	0.019659	0.0469949	0.675711	473	75535
R10	Abdominal and pelvic pain	0.0526647	0.024464	0.031339	0.0239561	0.0245088	0.328347	0.0393483	0.0245436	0.10889	0.0497027	0.0245532	0.0429406	1830	74467
R42	Dizziness and giddiness	0.035005	0.021041	0.0961809	0.021538	0.0211518	0.308555	0.0417085	0.0211574	0.0486843	0.0741814	0.0211161	0.00044305	2504	74130
R51	Headache	0.0465033	0.0295442	0.115482	0.0032561	0.0298516	0.913142	0.0392647	0.0298318	0.188106	0.00072977	0.0298054	0.980466	1192	75034
R53	Malaise and fatigue	0.0401567	0.0237919	0.0914432	0.0156647	0.0236598	0.50792	0.0807019	0.0238294	0.00070752	0.0293895	0.0239241	0.219279	2364	74118
R69	Unspecified protein-energy malnutrition	0.0746041	0.0180192	3.47e-05	0.0378143	0.0182488	0.0382511	0.0360777	0.0180605	0.04576	0.0487508	0.0180585	0.00694208	3811	73188
R73	Elevated blood glucose level	0.224513	0.0661761	0.00069218	0.180255	0.0656912	0.0060701	0.075693	0.0658785	0.250565	0.126268	0.0660811	0.0560293	242	75671
R94	Abnormal results of function studies	0.0265863	0.0584821	0.649393	0.0512584	0.0583858	0.379983	0.060192	0.0585527	0.303951	-0.0133806	0.0584519	0.818934	306	75620
S06	Intracranial injury	0.0745214	0.0419523	0.0756778	0.00958244	0.0424227	0.821295	0.0275915	0.0422314	0.513536	0.0672432	0.042136	0.11052	578	75502
S09	Other and unspecified injuries of head	0.083137	0.0623255	0.182231	0.0116151	0.0623124	0.852131	0.108733	0.0623305	0.0810793	0.0886304	0.0625274	0.156347	269	75652
S22	Fracture of rib(s), sternum and thoracic spine	0.0578828	0.04767	0.224656	0.0373433	0.0480049	0.436625	0.0188065	0.0480206	0.695329	0.0430852	0.0477011	0.366402	451	75546
S32	Fracture of lumbar spine and pelvis	0.0250227	0.0468452	0.593233	0.0882961	0.0473065	0.0619761	0.0529472	0.0475078	0.265067	0.0171714	0.0469474	0.714545	461	75508
S33	Dislocation, sprain and strain of joints and ligaments of lumbar spine and pelvis	0.0603042	0.0726383	0.406426	-0.0204405	0.0720786	0.776728	0.0641489	0.0723869	0.375512	0.0216235	0.0726375	0.765939	200	75712
S42	Fracture of shoulder and upper arm	-0.0684571	0.0511925	0.181142	0.0445034	0.0514976	0.387487	-0.0250456	0.051637	0.627654	-0.0279005	0.0512	0.5858	389	75561
S52	Fracture of forearm	0.0354761	0.0476007	0.4561	0.120995	0.0480539	0.0118057	0.0743426	0.0481653	0.122712	0.112442	0.0476511	0.0182904	450	75494
S60	Superficial injury of wrist and hand	-0.0362035	0.0661018	0.583903	0.075228	0.0658772	0.253478	0.00332316	0.0660439	0.95987	0.0127317	0.0663934	0.847928	241	75672
S72	Fracture of femur	0.00303719	0.0387366	0.937505	0.0584413	0.0390247	0.134251	0.0783789	0.0390998	0.0450076	-0.0134035	0.0387435	0.729378	683	75409
S82	Fracture of lower leg, including ankle	-0.0205131	0.041314	0.619529	0.0975727	0.0416246	0.0190726	0.00275662	0.0415649	0.947122	-0.019209	0.0413775	0.642478	597	75397
S83	Dislocation, sprain and strain of joints and ligaments of knee	0.116197	0.0728586	0.110751	-0.082038	0.0726537	0.258829	0.0974209	0.0727007	0.180236	0.0745317	0.0730702	0.307728	197	75690
T14	Injury of unspecified body region	0.00721655	0.021726	0.739767	0.042343	0.0217998	0.0520938	0.0241928	0.0218306	0.267773	0.012348	0.0218186	0.571437	2359	74111
Z01	Other special examinations and investigations of persons without complaint or reported diagnosis	0.0784509	0.030866	0.0110326	0.0186678	0.0305614	0.541314	0.0404992	0.0308611	0.189417	0.080045	0.0310151	0.00985601	1252	74846
Z03	Medical observation and evaluation for suspected diseases and conditions, ruled out	-0.0054362	0.0778985	0.944364	0.102945	0.0785338	0.189915	-0.0246387	0.0778755	0.751709	0.00254588	0.0769385	0.973603	171	75716
Z04	Examination and observation for other reasons	0.0194197	0.0334061	0.561023	0.0706439	0.033921	0.0372875	0.0349235	0.0336448	0.299268	0.0256424	0.0336174	0.4456	923	75192

### Sheet: ST23
PGS input	Cost phenotype	Beta for regression of PGS on cost phenotype	Standard error	P-value	Total model R2	Covariates-only R2	Cost-PGS R2
Inpatient	Primary care	0.0551502	0.00753528	2.64e-13	0.177369	0.174463	0.00290575
Inpatient	Inpatient + outpatient	0.0710974	0.00762018	1.23e-20	0.164545	0.159657	0.00488811
Inpatient	Prescription drugs	0.0722558	0.00734144	8.86e-23	0.22882	0.223803	0.00501677
Inpatient	Mental health	0.0199592	0.0081328	0.0141	0.0165854	0.0161907	0.00039471
Inpatient	Total costs	0.0727048	0.00743907	1.75e-22	0.202794	0.197685	0.00510851
Inpatient + outpatient	Primary care	0.0985741	0.00756968	1.6e-38	0.184131	0.174463	0.009668
Inpatient + outpatient	Inpatient + outpatient	0.103915	0.00765874	1.21e-41	0.17039	0.159657	0.0107332
Inpatient + outpatient	Prescription drugs	0.106992	0.0073793	2.87e-47	0.235154	0.223803	0.0113512
Inpatient + outpatient	Mental health	0.0499153	0.00818731	1.12e-09	0.0186214	0.0161907	0.00243069
Inpatient + outpatient	Total costs	0.110298	0.00746931	6.1e-49	0.209787	0.197685	0.012102
Prescription drugs	Primary care	0.0961938	0.00753081	3.86e-37	0.18366	0.174463	0.00919664
Prescription drugs	Inpatient + outpatient	0.0996022	0.00762132	8.84e-39	0.169496	0.159657	0.00983957
Prescription drugs	Prescription drugs	0.138351	0.00729627	4.13e-79	0.242676	0.223803	0.018873
Prescription drugs	Mental health	0.0438547	0.00814647	7.47e-08	0.0180926	0.0161907	0.00190193
Prescription drugs	Total costs	0.11219	0.00742643	4.05e-51	0.210164	0.197685	0.0124783
Primary care	Primary care	0.106507	0.0075116	2.7e-45	0.185986	0.174463	0.0115226
Primary care	Inpatient + outpatient	0.110367	0.00759753	1.99e-47	0.172033	0.159657	0.0123768
Primary care	Prescription drugs	0.122399	0.0073097	2.8e-62	0.238962	0.223803	0.0151587
Primary care	Mental health	0.0516431	0.00813508	2.27e-10	0.0188257	0.0161907	0.00263501
Primary care	Total costs	0.113647	0.00741447	1.48e-52	0.210806	0.197685	0.0131203

### Sheet: ST24
Phenotype	Model	Role	Estimate	SE	P-value	Sample size
Inpatient	Proband only	Proband	0.1768	0.0069	0	181686
	Proband + parents	Child	0.1509	0.0107	0	181686
		Paternal	0.0339	0.0127	0.0076	181686
		Maternal	0.0224	0.0122	0.0663	181686
Inpatient + outpatient	Proband only	Proband	0.1386	0.0044	0	181686
	Proband + parents	Child	0.1214	0.0067	0	181686
		Paternal	0.023	0.008	0.004	181686
		Maternal	0.0148	0.0076	0.0515	181686
Prescription drugs	Proband only	Proband	0.0938	0.0039	0	181686
	Proband + parents	Child	0.0988	0.0057	0	181686
		Paternal	0.0012	0.0072	0.8676	181686
		Maternal	−0.0135	0.0069	0.0504	181686
Primary care	Proband only	Proband	0.0854	0.0036	0	181686
	Proband + parents	Child	0.0791	0.0055	0	181686
		Paternal	0.0099	0.0066	0.1336	181686
		Maternal	0.0037	0.0063	0.557	181686

### Sheet: ST25
PGS ID	PGS phenotype	Phenotype category	PGS phenotype category	Beta	Standard error	Z-score	P-value	Total model R2 (PGS + covariates)
PGS000882	Inpatient	25-hydroxyvitamin D	Other lab measurements	-0.009254	0.00377822	-2.4493	0.0143137	0.140967
PGS001358	Inpatient	3mm cylindrical power right eye	Other trait	0.00043073	0.00377469	0.11411	0.90915	0.140957
PGS001361	Inpatient	3mm strong meridian angle left eye	Other trait	-0.0025139	0.00377294	-0.666305	0.505216	0.140958
PGS001359	Inpatient	3mm strong meridian left eye	Other trait	0.00491051	0.00377862	1.29955	0.193756	0.14096
PGS001360	Inpatient	3mm strong meridian right eye	Other trait	0.00183577	0.00377954	0.485713	0.627171	0.140957
PGS001362	Inpatient	3mm weak meridian left eye	Other trait	0.00202492	0.00378139	0.535494	0.592308	0.140957
PGS001363	Inpatient	3mm weak meridian right eye	Other trait	-0.0007959	0.00378304	-0.210379	0.833372	0.140957
PGS001364	Inpatient	6mm cylindrical power angle left eye	Other trait	0.00149907	0.00377108	0.397518	0.690985	0.140957
PGS001365	Inpatient	6mm strong meridian left eye	Other trait	0.0020509	0.00377975	0.542604	0.587403	0.140957
PGS001366	Inpatient	6mm strong meridian right eye	Other trait	0.00112414	0.00377859	0.297503	0.766083	0.140957
PGS001367	Inpatient	6mm weak meridian left eye	Other trait	-0.0018767	0.00377898	-0.496613	0.619462	0.140957
PGS001368	Inpatient	6mm weak meridian right eye	Other trait	-0.0023132	0.00378092	-0.611805	0.540667	0.140957
PGS000674	Inpatient	AST to ALT ratio	Liver enzyme measurement	-0.0367338	0.00377738	-9.72467	2.38e-22	0.141125
PGS002811	Inpatient	Abdominal adipose tissue volumes adjusted for BMI and height	Anthropometric/body measurement	-0.001795	0.00377694	-0.475249	0.63461	0.140957
PGS002054	Inpatient	Abdominal aortic aneurysm	Cardiovascular disease	0.0204785	0.00380085	5.38786	7.13e-08	0.141008
PGS002096	Inpatient	Abdominal pain	Other disease	0.131415	0.00377229	34.8368	1.44e-265	0.143106
PGS000914	Inpatient	Abnormal electrocardiogram	Cardiovascular measurement	0.00341399	0.00377416	0.90457	0.365694	0.140958
PGS001314	Inpatient	Acute myocardial infarction (time-to-event)	Cardiovascular disease	0.0337132	0.00377776	8.92411	4.51e-19	0.141098
PGS000217	Inpatient	Adrenomedullin serum levels	Other lab measurements	0.0216889	0.00377989	5.73796	9.59e-09	0.141015
PGS000034	Inpatient	Adult body mass index	Anthropometric/body measurement	0.0368113	0.00377566	9.74963	1.86e-22	0.141125
PGS000758	Inpatient	Adult standing height	Anthropometric/body measurement	0.00043983	0.0038333	0.114739	0.908652	0.140957
PGS001370	Inpatient	Age asthma diagnosed	Immune system disorder	-0.001135	0.00377191	-0.300903	0.763489	0.140957
PGS003505	Inpatient	Age at first live birth	Other trait	-0.151717	0.00377495	-40.1904	0	0.143814
PGS001938	Inpatient	Age at first sexual intercourse	Other trait	-0.155414	0.00377673	-41.1504	0	0.143952
PGS002676	Inpatient	Age at menarche	Other trait	-0.0238869	0.003775	-6.32765	2.49e-10	0.141028
PGS002824	Inpatient	Age at menopause	Other trait	-0.0185817	0.00378457	-4.90985	9.12e-07	0.141
PGS001372	Inpatient	Age hayfever or allergic rhinitis diagnosed by doctor	Immune system disorder	-0.0057575	0.00377696	-1.52438	0.127415	0.140961
PGS003363	Inpatient	Age of smoking initiation	Other trait	0.0173865	0.00377815	4.60186	4.19e-06	0.140994
PGS001373	Inpatient	Age started wearing glasses or contact lenses	Other trait	0.029935	0.0037793	7.92078	2.37e-15	0.141068
PGS001374	Inpatient	Age stopped smoking	Other trait	0.014812	0.00377358	3.92517	8.67e-05	0.140984
PGS002269	Inpatient	Age-related macular degeneration	Other disease	0.00112487	0.00377172	0.298239	0.765521	0.140957
PGS000218	Inpatient	Agouti-related protein serum levels	Other lab measurements	-0.0086196	0.0037836	-2.27814	0.0227186	0.140966
PGS003522	Inpatient	Alanine aminotransferase level	Liver enzyme measurement	0.0507232	0.00378112	13.4149	5.03e-41	0.141276
PGS002099	Inpatient	Albumin level	Other lab measurements	-0.0169902	0.00377662	-4.49878	6.84e-06	0.140993
PGS002152	Inpatient	Alcohol consumption	Other trait	0.0830052	0.00377619	21.9812	4.92e-107	0.141814
PGS001085	Inpatient	Alcohol consumption change	Other trait	0.00165872	0.00377077	0.439889	0.660018	0.140957
PGS002115	Inpatient	Alcohol drinker status	Other trait	-0.0251732	0.00378013	-6.65935	2.75e-11	0.141035
PGS002738	Inpatient	Alcohol use disorder	Other disease	0.0628008	0.00377604	16.6314	4.3e-62	0.141447
PGS002157	Inpatient	Alkaline phosphatase level	Liver enzyme measurement	0.0191437	0.00378209	5.06168	4.16e-07	0.141002
PGS000929	Inpatient	All cause dementia (algorithmically-defined)	Neurological disorder	-0.0089245	0.00377218	-2.36587	0.0179883	0.140967
PGS000810	Inpatient	Allergic disease	Immune system disorder	0.0145414	0.00377352	3.85354	0.00011644	0.140983
PGS000867	Inpatient	Allergy	Immune system disorder	0.00809393	0.00377641	2.14329	0.0320905	0.140965
PGS002097	Inpatient	Allergy/adverse effect of penicillin	Immune system disorder	0.0772781	0.00377757	20.4571	5.69e-93	0.141699
PGS002249	Inpatient	Alzheimer disease	Neurological disorder	0.0113127	0.00378217	2.99105	0.00278032	0.140973
PGS001349	Inpatient	Alzheimer's disease	Neurological disorder	-0.0077459	0.00377172	-2.05368	0.0400071	0.140964
PGS002070	Inpatient	Anal and rectal polyp	Digestive system disorder	0.0185119	0.00377526	4.90348	9.42e-07	0.140999
PGS000703	Inpatient	Angina pectoris	Cardiovascular disease	0.0649108	0.00377357	17.2014	2.71e-66	0.141482
PGS001887	Inpatient	Ankle spacing width	Anthropometric/body measurement	0.0568671	0.00377723	15.0552	3.28e-51	0.141359
PGS002089	Inpatient	Ankylosing spondylitis	Immune system disorder	0.00971351	0.00377376	2.57396	0.0100545	0.140969
PGS000354	Inpatient	Any Cancer	Cancer	0.0748841	0.00378439	19.7877	4.12e-87	0.141651
PGS001888	Inpatient	Apolipoprotein A	Lipid or lipoprotein measurement	-0.0335845	0.00377781	-8.88994	6.13e-19	0.141097
PGS000672	Inpatient	Apolipoprotein B	Lipid or lipoprotein measurement	0.0162371	0.00377516	4.30104	1.7e-05	0.14099
PGS002064	Inpatient	Appendiceal conditions	Digestive system disorder	0.018919	0.0037974	4.98209	6.29e-07	0.141001
PGS001165	Inpatient	Arm fat free mass	Anthropometric/body measurement	0.075389	0.00378778	19.9032	4.14e-88	0.141659
PGS001145	Inpatient	Arm fat mass	Anthropometric/body measurement	0.116449	0.00377586	30.8403	1.2e-208	0.142642
PGS001135	Inpatient	Arthritis	Immune system disorder	0.031982	0.00377698	8.46762	2.51e-17	0.141084
PGS002267	Inpatient	Ascending thoracic aortic diameter	Cardiovascular measurement	0.0115741	0.00379167	3.05252	0.00226944	0.140973
PGS003523	Inpatient	Aspartate aminotransferase	Liver enzyme measurement	0.0226304	0.00377871	5.98892	2.11e-09	0.14102
PGS001113	Inpatient	Aspirin use	Other trait	0.0387698	0.00377893	10.2595	1.08e-24	0.141144
PGS002061	Inpatient	Asthma	Immune system disorder	0.0872864	0.00377781	23.105	4.78e-118	0.141903
PGS003459	Inpatient	Atopic eczema	Immune system disorder	0.0111615	0.00377291	2.95834	0.0030932	0.140972
PGS001356	Inpatient	Atrial fibrillation	Cardiovascular disease	0.0365891	0.00377539	9.69147	3.29e-22	0.141123
PGS002050	Inpatient	Atrial fibrillation and flutter	Cardiovascular disease	0.0379247	0.00377266	10.0525	9.01e-24	0.141136
PGS001263	Inpatient	Atrial flutter	Cardiovascular disease	0.0309301	0.00377394	8.19571	2.5e-16	0.141076
PGS001019	Inpatient	Attending social or leisure activities	Other trait	-0.0566071	0.00377452	-14.9972	7.87e-51	0.141356
PGS003753	Inpatient	Attention deficit hyperactivity disorder	Neurological disorder	0.0934886	0.00378317	24.7117	9.7e-135	0.142039
PGS002312	Inpatient	Autoimmune disease	Immune system disorder	0.074152	0.00378012	19.6163	1.21e-85	0.141639
PGS001375	Inpatient	Average heart rate	Cardiovascular measurement	-0.0028759	0.00377584	-0.761653	0.446267	0.140958
PGS001376	Inpatient	Average number of times bowels opened per day	Digestive system disorder	0.00675056	0.00377375	1.78882	0.0736449	0.140962
PGS003516	Inpatient	Average total household income before tax	Other trait	-0.120952	0.00377676	-32.0254	8.33e-225	0.142773
PGS001088	Inpatient	Average weekly alcohol consumption	Other trait	0.0418487	0.0037768	11.0805	1.57e-28	0.141175
PGS002680	Inpatient	Balding Type 1	Other trait	0.0141348	0.00377641	3.74291	0.00018192	0.140982
PGS000446	Inpatient	Basal cell carcinoma	Cancer	-0.0157364	0.00378313	-4.15963	3.19e-05	0.140987
PGS001108	Inpatient	Basal metabolic rate	Other trait	0.0801767	0.00378874	21.1619	2.38e-99	0.141751
PGS001378	Inpatient	Basophil count	Hematological measurement	0.0135874	0.00377414	3.60013	0.00031809	0.14098
PGS000089	Inpatient	Basophil percentage of white cells	Hematological measurement	0.00682366	0.00377384	1.80815	0.0705845	0.140963
PGS001056	Inpatient	Beef intake	Other trait	0.017676	0.00377595	4.68122	2.85e-06	0.140996
PGS002019	Inpatient	Benign neoplasm of colon	Other disease	0.0376155	0.00377403	9.96694	2.14e-23	0.141133
PGS002020	Inpatient	Benign neoplasm of other parts of digestive system	Other disease	0.0158117	0.00377461	4.18897	2.8e-05	0.140988
PGS002021	Inpatient	Benign neoplasm of uterus	Other disease	0.0256704	0.00377759	6.79545	1.08e-11	0.141039
PGS000718	Inpatient	Beta-blocker survival benefit	Cardiovascular disease	0.00250925	0.0037728	0.665089	0.505994	0.140958
PGS003494	Inpatient	Birth weight	Anthropometric/body measurement	-0.0067907	0.00377891	-1.79699	0.0723383	0.140962
PGS000614	Inpatient	Bladder cancer	Cancer	0.00582845	0.00377485	1.54402	0.122584	0.140961
PGS000931	Inpatient	Blood clot	Cardiovascular disease	0.0219681	0.0037747	5.81983	5.89e-09	0.141017
PGS003509	Inpatient	Body fat percentage	Anthropometric/body measurement	0.142998	0.0037737	37.8934	0	0.143498
PGS003540	Inpatient	Body impedance	Anthropometric/body measurement	-0.0662339	0.00377894	-17.5271	9.34e-69	0.141502
PGS002161	Inpatient	Body mass index	Anthropometric/body measurement	0.145609	0.00377751	38.5463	0	0.143586
PGS001379	Inpatient	Body surface area	Anthropometric/body measurement	0.0123561	0.00377539	3.27281	0.00106493	0.140976
PGS001230	Inpatient	Body weight	Anthropometric/body measurement	0.112408	0.00378241	29.7186	6.62e-194	0.142522
PGS002315	Inpatient	Bone mineral density	Other trait	-0.0228404	0.00377959	-6.04308	1.51e-09	0.141022
PGS003737	Inpatient	Brain cancer	Cancer	0.0119042	0.00377793	3.15099	0.00162725	0.140974
PGS000978	Inpatient	Bread intake	Other trait	-0.0140159	0.0037766	-3.71125	0.00020626	0.140981
PGS000491	Inpatient	Breast cancer	Cancer	0.031546	0.00379017	8.3231	8.59e-17	0.14108
PGS000140	Inpatient	Broad depression	Neurological disorder	0.0944359	0.00378018	24.9819	1.18e-137	0.142063
PGS001779	Inpatient	Brugada syndrome	Cardiovascular disease	-0.0045946	0.00378738	-1.21313	0.225081	0.140959
PGS000220	Inpatient	C-C motif chemokine 20 serum levels	Inflammatory measurement	-0.0112555	0.00377504	-2.98155	0.00286808	0.140973
PGS000221	Inpatient	C-C motif chemokine 3 serum levels	Inflammatory measurement	0.00989665	0.00378209	2.61671	0.00887835	0.140969
PGS000222	Inpatient	C-C motif chemokine 4 serum levels	Inflammatory measurement	0.00723682	0.00377895	1.91504	0.0554885	0.140963
PGS000230	Inpatient	C-X-C motif chemokine 1 serum levels	Inflammatory measurement	-0.0001769	0.00381543	-0.0463576	0.963025	0.140957
PGS000231	Inpatient	C-X-C motif chemokine 16 serum levels	Inflammatory measurement	0.0103	0.00377752	2.72666	0.00639805	0.14097
PGS000232	Inpatient	C-X-C motif chemokine 6 serum levels	Inflammatory measurement	0.00957375	0.0037923	2.52452	0.0115859	0.140968
PGS002864	Inpatient	C-reactive protein	Inflammatory measurement	0.0862582	0.00378332	22.7996	5.33e-115	0.141878
PGS002273	Inpatient	COVID-19 infection	Immune system disorder	-0.0119769	0.00377757	-3.17052	0.00152173	0.140975
PGS001893	Inpatient	Calcium	Other lab measurements	0.0117235	0.00377941	3.10193	0.00192272	0.140974
PGS001250	Inpatient	Calculus of kidney and ureter	Other disease	0.00441491	0.00377162	1.17056	0.241776	0.140959
PGS000395	Inpatient	Cancer of bronchus and lung	Cancer	0.035136	0.00377628	9.30439	1.35e-20	0.14111
PGS000366	Inpatient	Cancer of esophagus	Cancer	0.0137533	0.00378725	3.63147	0.00028184	0.14098
PGS000617	Inpatient	Cancer of eye	Cancer	0.00678371	0.00377776	1.7957	0.0725435	0.140962
PGS000361	Inpatient	Cancer of larynx	Cancer	0.00565744	0.00377504	1.49864	0.133967	0.140961
PGS000358	Inpatient	Cancer of mouth	Cancer	0.0106119	0.00377939	2.80784	0.00498762	0.140971
PGS000543	Inpatient	Cancer of other female genital organs	Cancer	0.0040615	0.00377306	1.07645	0.281728	0.140959
PGS000593	Inpatient	Cancer of other male genital organs	Cancer	0.00736396	0.00377397	1.95125	0.0510281	0.140964
PGS001805	Inpatient	Cancer of prostate	Cancer	0.0113878	0.00377268	3.0185	0.00254043	0.140973
PGS000359	Inpatient	Cancer of tongue	Cancer	0.00940519	0.00377396	2.49213	0.0126983	0.140968
PGS000387	Inpatient	Cancer within the respiratory system	Cancer	0.0256952	0.00380315	6.75629	1.42e-11	0.141038
PGS000469	Inpatient	Carcinoma in situ of skin	Cancer	0.0152008	0.00377505	4.02664	5.66e-05	0.140986
PGS002316	Inpatient	Cardiovascular disease	Cardiovascular disease	0.108148	0.00377916	28.6168	5.87e-180	0.142408
PGS002044	Inpatient	Cataract	Other disease	0.0186495	0.00377743	4.93708	7.93e-07	0.141
PGS000227	Inpatient	Cathepsin D serum levels	Other lab measurements	-0.0077773	0.00377365	-2.06096	0.0393073	0.140964
PGS000228	Inpatient	Cathepsin L1 serum levels	Other lab measurements	0.00833634	0.00380472	2.19105	0.0284486	0.140965
PGS001856	Inpatient	Celiac disease	Immune system disorder	0.0220587	0.00377761	5.83932	5.24e-09	0.141017
PGS001057	Inpatient	Cereal consumption	Other trait	-0.0489938	0.00378084	-12.9584	2.14e-38	0.141255
PGS002053	Inpatient	Cerebrovascular disease	Cardiovascular disease	0.0632103	0.00377559	16.7418	6.77e-63	0.141454
PGS003389	Inpatient	Cervical cancer	Cancer	0.00896757	0.0038201	2.34747	0.0189016	0.140967
PGS001060	Inpatient	Cheese intake	Other trait	-0.0547352	0.00378436	-14.4635	2.11e-47	0.141328
PGS002248	Inpatient	Childhood asthma	Immune system disorder	-0.0034995	0.00377386	-0.927293	0.353775	0.140958
PGS001257	Inpatient	Childhood sunburn	Other trait	-0.0077137	0.00377183	-2.04508	0.0408472	0.140964
PGS002683	Inpatient	Childlessness	Other trait	-0.0711534	0.00377254	-18.8609	2.55e-79	0.141588
PGS000224	Inpatient	Chitinase-3-like protein 1 serum levels	Inflammatory measurement	0.0126808	0.00378633	3.3491	0.0008108	0.140977
PGS000707	Inpatient	Cholecystitis	Digestive system disorder	0.074955	0.00377379	19.862	9.41e-88	0.141656
PGS001174	Inpatient	Cholelithiasis	Digestive system disorder	0.0251069	0.00377491	6.65097	2.91e-11	0.141035
PGS002072	Inpatient	Cholelithiasis and cholecystitis	Digestive system disorder	0.0369839	0.00377743	9.79074	1.24e-22	0.141127
PGS003495	Inpatient	Cholesterol	Lipid or lipoprotein measurement	-0.012654	0.00377326	-3.35361	0.00079771	0.140977
PGS002062	Inpatient	Chronic airway obstruction	Other disease	0.111875	0.00379344	29.4917	5.44e-191	0.142498
PGS000962	Inpatient	Chronic ischaemic heart disease	Cardiovascular disease	0.0453947	0.00377437	12.0271	2.59e-33	0.141213
PGS000859	Inpatient	Chronic kidney disease	Other disease	0.00571736	0.00377351	1.51513	0.12974	0.140961
PGS001333	Inpatient	Chronic obstructive pulmonary disease	Other disease	0.0289882	0.00381816	7.59219	3.15e-14	0.141059
PGS001272	Inpatient	Chronic renal failure	Other disease	0.010967	0.00377519	2.90501	0.00367253	0.140972
PGS002209	Inpatient	Chronotype	Other trait	-0.0195658	0.00378015	-5.17593	2.27e-07	0.141004
PGS003367	Inpatient	Cigarettes smoked per day	Other trait	-0.0298108	0.00377653	-7.89372	2.94e-15	0.141067
PGS002059	Inpatient	Circulatory disease NEC	Cardiovascular disease	0.0580757	0.00377644	15.3784	2.35e-53	0.141376
PGS000776	Inpatient	Cirrhosis	Liver enzyme measurement	-0.0027731	0.00377595	-0.734415	0.462696	0.140958
PGS001894	Inpatient	Coeliac disease or gluten sensitivity	Immune system disorder	0.0194541	0.00378014	5.14639	2.66e-07	0.141004
PGS001124	Inpatient	Coffee consumption	Other trait	-0.0524242	0.00377745	-13.8782	8.76e-44	0.141299
PGS002319	Inpatient	College education	Other trait	-0.139541	0.00377417	-36.9726	8.28e-299	0.143376
PGS000380	Inpatient	Colon cancer	Cancer	0.0138106	0.00377376	3.65964	0.0002526	0.140981
PGS003431	Inpatient	Colorectal cancer	Cancer	0.0324239	0.00383147	8.46251	2.62e-17	0.141084
PGS003723	Inpatient	Common executive function	Neurological disorder	-0.0709434	0.00377276	-18.8041	7.46e-79	0.141584
PGS000998	Inpatient	Comparative body height at age 10	Anthropometric/body measurement	0.0239445	0.00378355	6.32858	2.48e-10	0.141028
PGS000999	Inpatient	Comparative body size at age 10	Anthropometric/body measurement	0.023731	0.00377579	6.28504	3.28e-10	0.141027
PGS002034	Inpatient	Congenital deficiency of other clotting factors	Hematological measurement	0.00220931	0.00377168	0.585763	0.558035	0.140957
PGS002051	Inpatient	Congestive heart failure	Cardiovascular disease	0.0728865	0.00379039	19.2293	2.26e-82	0.141613
PGS001061	Inpatient	Cooked vegetable consumption	Other trait	0.0174348	0.00377795	4.61489	3.93e-06	0.140995
PGS002042	Inpatient	Corneal dystrophy	Other disease	0.00755312	0.00377697	1.99978	0.0455242	0.140964
PGS001380	Inpatient	Corneal hysteresis	Other lab measurements	0.00304545	0.00377327	0.807111	0.419603	0.140958
PGS001382	Inpatient	Corneal resistance factor	Other lab measurements	0.00383316	0.00377098	1.01649	0.309396	0.140959
PGS002048	Inpatient	Coronary artery disease	Cardiovascular disease	0.0770629	0.00377235	20.4284	1.02e-92	0.141697
PGS003740	Inpatient	Corpus uteri	Other disease	-0.0075848	0.00377093	-2.0114	0.0442843	0.140964
PGS002276	Inpatient	Corrected QT interval	Cardiovascular measurement	0.0309563	0.00377681	8.1964	2.48e-16	0.141076
PGS000967	Inpatient	Coxarthrosis	Other disease	0.0199637	0.00378526	5.27408	1.33e-07	0.141006
PGS003238	Inpatient	Creatine	Other lab measurements	0.0510259	0.00378856	13.4684	2.44e-41	0.141279
PGS002162	Inpatient	Creatinine	Other lab measurements	0.0519706	0.00378085	13.7458	5.5e-43	0.141292
PGS001331	Inpatient	Crohn's disease	Immune system disorder	0.00647351	0.00377429	1.71516	0.0863165	0.140962
PGS000339	Inpatient	Cutaneous melanoma	Cancer	-0.001928	0.0037726	-0.51106	0.609309	0.140957
PGS003589	Inpatient	Cystatin C	Other lab measurements	0.100852	0.00377294	26.7304	2.72e-157	0.142223
PGS000226	Inpatient	Cystatin-B serum levels	Other lab measurements	0.00360467	0.00377207	0.955622	0.339264	0.140958
PGS000870	Inpatient	Cystic fibrosis related diabetes	Metabolic disorder	-0.005042	0.0037799	-1.33391	0.182233	0.14096
PGS002212	Inpatient	Daytime dozing / sleeping (narcolepsy)	Neurological disorder	0.0374814	0.00377766	9.92185	3.36e-23	0.141131
PGS001266	Inpatient	Deep vein thrombosis	Cardiovascular disease	0.0296301	0.00377679	7.84531	4.33e-15	0.141066
PGS001384	Inpatient	Degree bothered by feeling tired all the time in the last 3 months	Other trait	0.0427734	0.00377444	11.3324	9.15e-30	0.141185
PGS001386	Inpatient	Degree bothered by pain in arms/legs/joints in the past 3 months	Other trait	0.0375309	0.00377769	9.93488	2.95e-23	0.141132
PGS001387	Inpatient	Degree bothered by urinary frequency/bladder irritability in the last 3 months	Other trait	0.0110175	0.00377516	2.91842	0.00351826	0.140972
PGS000945	Inpatient	Dementia in Alzheimer's disease (time-to-event)	Neurological disorder	-0.0053734	0.00377146	-1.42476	0.154227	0.14096
PGS002035	Inpatient	Dementias	Neurological disorder	-0.0081543	0.00377249	-2.16151	0.0306563	0.140965
PGS000995	Inpatient	Dentures	Other trait	0.0571714	0.00378021	15.1239	1.16e-51	0.141363
PGS000145	Inpatient	Depression	Neurological disorder	0.0518317	0.00377821	13.7186	8e-43	0.141291
PGS002320	Inpatient	Dermatologic diseases	Immune system disorder	0.0117133	0.00377812	3.10029	0.0019334	0.140974
PGS002321	Inpatient	Diabetes	Metabolic disorder	0.0638383	0.00377553	16.9084	4.07e-64	0.141464
PGS002027	Inpatient	Diabetic eye disease	Metabolic disorder	0.0349474	0.0037735	9.26127	2.03e-20	0.141109
PGS001050	Inpatient	Diaphragmatic hernia (time-to-event)	Other disease	0.0346521	0.00378127	9.16414	5.01e-20	0.141106
PGS002114	Inpatient	Diastolic blood pressure	Cardiovascular measurement	0.0638072	0.00378352	16.8645	8.56e-64	0.141461
PGS000233	Inpatient	Dickkopf-related protein 1 serum levels	Other lab measurements	-0.001849	0.00379024	-0.487845	0.62566	0.140957
PGS001388	Inpatient	Difficulty not smoking for 1 day	Other trait	0.00513075	0.0037762	1.35871	0.17424	0.14096
PGS000681	Inpatient	Direct bilirubin	Liver enzyme measurement	0.00301896	0.00377641	0.799425	0.424044	0.140958
PGS001873	Inpatient	Diseases of hair and hair follicles	Other disease	-0.0020434	0.00377189	-0.54174	0.587998	0.140957
PGS002032	Inpatient	Disorders of bilirubin excretion	Liver enzyme measurement	0.005962	0.00377591	1.57896	0.114347	0.140961
PGS002031	Inpatient	Disorders of iron metabolism	Hematological measurement	0.00864099	0.00377322	2.29008	0.0220169	0.140966
PGS002029	Inpatient	Disorders of lipoid metabolism	Metabolic disorder	0.0781261	0.00377409	20.7007	3.76e-95	0.141717
PGS001318	Inpatient	Disorders of lipoprotein metabolism and other lipidaemias (time-to-event)	Lipid or lipoprotein measurement	0.0425015	0.00377725	11.252	2.28e-29	0.141181
PGS001023	Inpatient	Disorders of mineral metabolism (time-to-event)	Other disease	0.00857916	0.00377402	2.27321	0.0230137	0.140966
PGS000924	Inpatient	Disorders of porphyrin and bilirubin metabolism (time-to-event)	Liver enzyme measurement	0.0030274	0.00377652	0.801636	0.422764	0.140958
PGS000997	Inpatient	Diverticular disease of intestine (time-to-event)	Digestive system disorder	0.0464848	0.00377513	12.3134	7.76e-35	0.141226
PGS002068	Inpatient	Diverticulosis	Digestive system disorder	0.0801394	0.00377537	21.2269	5.99e-100	0.141756
PGS001389	Inpatient	Dried fruit intake	Other trait	-0.0197638	0.003779	-5.22991	1.7e-07	0.141005
PGS002913	Inpatient	Drinking status	Other trait	-0.0749573	0.00377821	-19.8394	1.47e-87	0.141655
PGS003375	Inpatient	Drinks per week	Other trait	-0.0100101	0.0037725	-2.65344	0.00796776	0.140969
PGS001390	Inpatient	Duodenal ulcer (time-to-event)	Digestive system disorder	0.00386222	0.00377277	1.02371	0.305973	0.140959
PGS001852	Inpatient	Duodenitis	Digestive system disorder	0.00251784	0.00377694	0.666637	0.505004	0.140958
PGS001254	Inpatient	Dupuytren's contracture	Other disease	-0.008577	0.00377217	-2.27376	0.0229811	0.140966
PGS001880	Inpatient	Dupuytren's disease	Other disease	-0.0018514	0.00377786	-0.490078	0.624079	0.140957
PGS001073	Inpatient	Duration of walks	Other trait	0.0367989	0.00377244	9.75466	1.77e-22	0.141126
PGS001246	Inpatient	Ease of skin tanning	Other trait	0.018489	0.00377203	4.90161	9.51e-07	0.140999
PGS002689	Inpatient	Eczema	Immune system disorder	0.0089409	0.0037707	2.37115	0.0177331	0.140967
PGS001326	Inpatient	Emphysema	Other disease	0.00731651	0.0037994	1.9257	0.0541423	0.140963
PGS002324	Inpatient	Endocrine and diabetes diseases	Metabolic disorder	0.0611624	0.00377582	16.1984	5.36e-59	0.141422
PGS002735	Inpatient	Endometrial cancer	Cancer	-0.0110335	0.003772	-2.92512	0.00344345	0.140972
PGS002077	Inpatient	Endometriosis	Other disease	0.0458684	0.00380094	12.0677	1.58e-33	0.141215
PGS000236	Inpatient	Endothelial cell-specific molecule 1 serum levels	Other lab measurements	-0.0052832	0.0038111	-1.38627	0.165666	0.14096
PGS001015	Inpatient	Enlarged prostate	Other disease	0.00546995	0.00377541	1.44884	0.147384	0.14096
PGS000324	Inpatient	Enthesitis-related Juvenile Idiopathic Arthritis	Immune system disorder	0.0084228	0.00377373	2.23196	0.0256182	0.140966
PGS000234	Inpatient	Eosinophil cationic protein serum levels	Inflammatory measurement	0.0019566	0.00378501	0.516933	0.605203	0.140957
PGS002325	Inpatient	Eosinophil count	Hematological measurement	0.0398954	0.00377725	10.562	4.5e-26	0.141155
PGS001076	Inpatient	Eosinophil percentage	Hematological measurement	0.0194338	0.00377785	5.14415	2.69e-07	0.141004
PGS000235	Inpatient	Epidermal growth factor serum levels	Other lab measurements	-0.0018004	0.00378369	-0.475821	0.634202	0.140957
PGS003388	Inpatient	Esophageal adenocarcinoma	Cancer	0.0207012	0.003783	5.47217	4.45e-08	0.14101
PGS003387	Inpatient	Esophageal adenocarcinoma or Barrett‚Äôs esophagus	Cancer	0.0273042	0.00388722	7.02408	2.16e-12	0.141044
PGS002298	Inpatient	Esophageal cancer	Cancer	0.0112528	0.00393808	2.85743	0.00427111	0.140971
PGS002063	Inpatient	Esophagitis, GERD and related diseases	Digestive system disorder	0.114039	0.00378048	30.1653	1.04e-199	0.142569
PGS000957	Inpatient	Essential hypertension	Cardiovascular disease	0.100823	0.00378202	26.6585	1.85e-156	0.142216
PGS003303	Inpatient	Estimated glomerular filtration rate	Other lab measurements	-0.0269063	0.00378061	-7.11692	1.11e-12	0.141047
PGS002914	Inpatient	Estradiol	Other lab measurements	-0.0144165	0.00377612	-3.8178	0.00013467	0.140983
PGS002124	Inpatient	Ever addicted to any substance or behaviour	Other trait	0.0319816	0.00379494	8.42744	3.54e-17	0.141083
PGS002222	Inpatient	Ever contemplated self-harm or recent thoughts of suicide or self-harm	Other trait	0.0644353	0.0037803	17.045	3.98e-65	0.141472
PGS003497	Inpatient	Ever depressed for a whole week	Other trait	0.0586486	0.00378113	15.5108	3.02e-54	0.141384
PGS002126	Inpatient	Ever smoked	Other trait	0.0555489	0.00377516	14.7143	5.35e-49	0.141341
PGS003504	Inpatient	Ever taken cannabis	Other trait	-0.0280788	0.00377534	-7.43744	1.03e-13	0.141055
PGS002045	Inpatient	Eye inflammation	Immune system disorder	0.0140271	0.00377985	3.71102	0.00020645	0.140981
PGS001321	Inpatient	Eye problems or disorders including Glaucoma	Other disease	0.00660569	0.00377598	1.7494	0.0802229	0.140962
PGS001801	Inpatient	FEV1/FVC ratio	Cardiovascular measurement	0.0213203	0.00379556	5.61718	1.94e-08	0.141013
PGS001071	Inpatient	Facial ageing looking about your age	Other trait	-0.0012038	0.00377339	-0.319018	0.749713	0.140957
PGS001072	Inpatient	Facial ageing looking older than you are	Other trait	-0.0032923	0.00377492	-0.872164	0.38312	0.140958
PGS001141	Inpatient	Facial ageing looking younger than you are	Other trait	-0.0054624	0.00377428	-1.44728	0.147819	0.14096
PGS002132	Inpatient	Falls in the last year	Other trait	0.0900355	0.00377325	23.8615	9.1e-126	0.141966
PGS001347	Inpatient	Family history of Alzheimer's or dementia	Neurological disorder	-0.0096601	0.00377187	-2.56109	0.0104346	0.140968
PGS001337	Inpatient	Family history of breast cancer	Cancer	0.0121732	0.00377297	3.22643	0.00125354	0.140975
PGS001132	Inpatient	Family history of chronic bronchitis or emphysema	Other disease	0.0296246	0.00377889	7.83952	4.53e-15	0.141066
PGS001328	Inpatient	Family history of diabetes	Metabolic disorder	0.0275529	0.00377629	7.29629	2.96e-13	0.141051
PGS001324	Inpatient	Family history of high blood pressure	Cardiovascular disease	0.0715725	0.00377659	18.9516	4.58e-80	0.141594
PGS001392	Inpatient	Family history of lung cancer	Cancer	0.0107015	0.00377328	2.83614	0.00456641	0.140971
PGS001292	Inpatient	Family history of prostate cancer	Cancer	0.00954693	0.00377556	2.52861	0.0114518	0.140968
PGS002933	Inpatient	Fasting plasma glucose	Metabolic disorder	0.0138048	0.00378503	3.64721	0.00026513	0.14098
PGS001393	Inpatient	Father's age at death	Other trait	-0.0360393	0.00381119	-9.45619	3.21e-21	0.141115
PGS000237	Inpatient	Fatty acid-binding protein, adipocyte serum levels	Metabolic disorder	0.0236751	0.00377954	6.26402	3.75e-10	0.141026
PGS001021	Inpatient	Feelings of worry or anxiety	Other trait	0.0254945	0.00379482	6.71824	1.84e-11	0.141037
PGS000239	Inpatient	Fibroblast growth factor 23 serum levels	Other lab measurements	0.0137957	0.00381945	3.61195	0.00030393	0.14098
PGS001031	Inpatient	Fibroblastic disorders	Other disease	-0.006318	0.00377358	-1.67427	0.0940788	0.140962
PGS003510	Inpatient	Fluid intelligence score	Other trait	-0.0883936	0.00377504	-23.4153	3.49e-121	0.141929
PGS000963	Inpatient	Follicular cysts of skin and subcutaneous tissue	Other disease	0.00477353	0.00377578	1.26425	0.206141	0.14096
PGS000240	Inpatient	Follistatin serum levels	Other lab measurements	0.013593	0.00381082	3.56696	0.00036119	0.140979
PGS001800	Inpatient	Forced expiratory volume in 1 second	Cardiovascular measurement	0.0543456	0.00378804	14.3466	1.14e-46	0.141322
PGS002327	Inpatient	Forced vital capacity	Cardiovascular measurement	-0.038994	0.00377519	-10.329	5.24e-25	0.141146
PGS001026	Inpatient	Forearm or wrist fracture	Other disease	0.00173862	0.00378132	0.459791	0.645666	0.140957
PGS000229	Inpatient	Fractalkine serum levels	Inflammatory measurement	0.00424653	0.0037854	1.12182	0.26194	0.140959
PGS002137	Inpatient	Fractured or broken bones in last 5 years	Other disease	0.0461878	0.00377595	12.2321	2.12e-34	0.141222
PGS001395	Inpatient	Frequency of discomfort or pain in abdomen in last 3 months	Other trait	0.0106038	0.00377037	2.81239	0.00491764	0.140971
PGS001394	Inpatient	Frequency of drinking alcohol	Other trait	-0.0108543	0.00377875	-2.87246	0.00407313	0.140971
PGS000984	Inpatient	Frequency of playing computer games	Other trait	0.0192069	0.00377588	5.08673	3.64e-07	0.141003
PGS001080	Inpatient	Frequency of tiredness or lethargy in last 2 weeks	Other trait	0.0832167	0.0037737	22.0518	1.04e-107	0.141819
PGS001396	Inpatient	Frequency of unenthusiasm / disinterest in last 2 weeks	Other trait	0.0647324	0.00377433	17.1507	6.49e-66	0.141479
PGS001397	Inpatient	Frequency of walking for pleasure in last 4 weeks	Other trait	0.0165202	0.00378246	4.36757	1.26e-05	0.140991
PGS001062	Inpatient	Fresh fruit intake	Other trait	-0.0073624	0.00377671	-1.94942	0.0512457	0.140964
PGS001398	Inpatient	Friendship satisfaction	Other trait	0.00089677	0.00377373	0.237636	0.812164	0.140957
PGS002069	Inpatient	Functional digestive disorders	Digestive system disorder	0.105288	0.00377794	27.8692	8.62e-171	0.142333
PGS000241	Inpatient	Galanin peptides serum levels	Other lab measurements	-0.0122494	0.00377774	-3.24253	0.00118483	0.140975
PGS000242	Inpatient	Galectin-3 serum levels	Inflammatory measurement	0.00557234	0.00377489	1.47616	0.139902	0.140961
PGS001256	Inpatient	Gallstones	Digestive system disorder	0.0234307	0.00377589	6.20535	5.46e-10	0.141025
PGS001964	Inpatient	Gamma glutamyl transferase level	Liver enzyme measurement	0.0560104	0.00377682	14.83	9.61e-50	0.141347
PGS001879	Inpatient	Ganglion and cyst of synovium, tendon, and bursa	Other disease	-0.0001981	0.00377353	-0.0524915	0.958137	0.140957
PGS002299	Inpatient	Gastric cancer	Cancer	-0.0015433	0.00377468	-0.408857	0.682645	0.140957
PGS002747	Inpatient	Gastrointestinal cancer	Cancer	0.00815364	0.00382997	2.1289	0.0332627	0.140965
PGS003458	Inpatient	General atopic disease	Immune system disorder	0.0138168	0.00377316	3.66187	0.0002504	0.140981
PGS002154	Inpatient	General happiness	Other trait	0.0158449	0.0037723	4.20033	2.67e-05	0.140988
PGS002153	Inpatient	General happiness with own health	Other trait	0.100993	0.00377775	26.7337	2.49e-157	0.142224
PGS002078	Inpatient	Genital prolapse	Other disease	0.0560052	0.00377692	14.8283	9.86e-50	0.141347
PGS002806	Inpatient	Gestational duration	Other trait	-0.0184254	0.0037746	-4.88142	1.05e-06	0.140999
PGS001001	Inpatient	Getting up in morning	Other trait	-0.0108829	0.00377318	-2.88428	0.0039233	0.140972
PGS002043	Inpatient	Glaucoma	Other disease	0.00946524	0.00377736	2.50578	0.0122183	0.140968
PGS003384	Inpatient	Glioblastoma	Cancer	0.012238	0.00377406	3.24266	0.00118427	0.140975
PGS000781	Inpatient	Glioma	Cancer	0.00672393	0.00377367	1.7818	0.0747818	0.140962
PGS001044	Inpatient	Glucosamine intake	Other trait	-3.72e-05	0.00377664	-0.0098616	0.992132	0.140957
PGS002943	Inpatient	Glucose level	Metabolic disorder	0.036614	0.00377465	9.69997	3.03e-22	0.141124
PGS002812	Inpatient	Gluteofemoral adipose tissue volumes adjusted for BMI and height	Anthropometric/body measurement	-0.002106	0.00378214	-0.556822	0.577649	0.140957
PGS002331	Inpatient	Glycated haemoglobin	Metabolic disorder	0.0386085	0.00377731	10.2212	1.6e-24	0.141142
PGS001192	Inpatient	Gonarthrosis	Other disease	0.0575997	0.00377217	15.2697	1.25e-52	0.14137
PGS001249	Inpatient	Gout	Other disease	0.0260139	0.00378083	6.88047	5.97e-12	0.141041
PGS000244	Inpatient	Growth hormone serum levels	Other lab measurements	-0.0035622	0.0037906	-0.939751	0.347346	0.140958
PGS000243	Inpatient	Growth/differentiation factor 15 serum levels	Other lab measurements	0.0221858	0.00383749	5.78132	7.42e-09	0.141016
PGS002954	Inpatient	HDL cholesterol	Lipid or lipoprotein measurement	-0.0634547	0.0037762	-16.8038	2.38e-63	0.141458
PGS001925	Inpatient	Haematocrit percentage	Hematological measurement	0.0130397	0.00377742	3.45202	0.00055646	0.140978
PGS001926	Inpatient	Haemoglobin concentration	Hematological measurement	0.0113741	0.0037774	3.01108	0.00260338	0.140973
PGS001896	Inpatient	Hair color	Other trait	-0.0131714	0.00377835	-3.486	0.00049034	0.140978
PGS003558	Inpatient	Hair/balding pattern	Other trait	-0.0130319	0.00377737	-3.45	0.00056064	0.140978
PGS002093	Inpatient	Hallux valgus	Other disease	0.0255984	0.00377356	6.78363	1.17e-11	0.141038
PGS003513	Inpatient	Hand grip strength	Anthropometric/body measurement	-0.0213948	0.00378117	-5.65824	1.53e-08	0.141014
PGS002151	Inpatient	Handedness	Other trait	-0.0025431	0.00377675	-0.673346	0.500727	0.140958
PGS001259	Inpatient	Hayfever/allergic rhinitis	Immune system disorder	0.00287255	0.00377134	0.761677	0.446253	0.140958
PGS003390	Inpatient	Head and neck squamous cell carcinoma	Cancer	0.0219227	0.00378245	5.7959	6.8e-09	0.141016
PGS000909	Inpatient	Headache	Neurological disorder	0.0717138	0.0037782	18.9809	2.62e-80	0.141596
PGS001401	Inpatient	Health satisfaction	Other trait	0.060265	0.00377336	15.9712	2.1e-57	0.141409
PGS002104	Inpatient	Hearing difficulty	Neurological disorder	0.0441331	0.0037754	11.6896	1.45e-31	0.141199
PGS001233	Inpatient	Heart rate	Cardiovascular measurement	0.0197591	0.0037755	5.23351	1.66e-07	0.141005
PGS000248	Inpatient	Heat shock 27 kDa protein serum levels	Other lab measurements	0.00435968	0.00378983	1.15036	0.249996	0.140959
PGS001955	Inpatient	Heel bone mineral density	Other trait	-0.0111314	0.00378098	-2.94405	0.00323966	0.140972
PGS000657	Inpatient	Heel quantitative ultrasound measures	Other trait	-0.0132521	0.00377551	-3.51001	0.00044814	0.140979
PGS002803	Inpatient	Height	Anthropometric/body measurement	0.0162729	0.00377576	4.30985	1.63e-05	0.14099
PGS000092	Inpatient	Hematocrit	Hematological measurement	-0.0023252	0.00377184	-0.616473	0.537583	0.140957
PGS001136	Inpatient	Hematologic disease	Hematological measurement	0.00516128	0.00377222	1.36823	0.17124	0.14096
PGS002074	Inpatient	Hematuria	Other disease	0.0280938	0.00377752	7.43711	1.03e-13	0.141055
PGS000132	Inpatient	Hemoglobin A1c	Metabolic disorder	-0.0066323	0.00377303	-1.75783	0.0787777	0.140962
PGS000093	Inpatient	Hemoglobin concentration	Hematological measurement	-7.66e-05	0.00377268	-0.0202917	0.983811	0.140957
PGS002058	Inpatient	Hemorrhoids	Digestive system disorder	0.0480017	0.00377325	12.7216	4.55e-37	0.141244
PGS000246	Inpatient	Hepatocyte growth factor serum levels	Other lab measurements	0.0241474	0.00382662	6.31038	2.79e-10	0.141027
PGS000939	Inpatient	Hiatus hernia	Digestive system disorder	0.0470791	0.00377583	12.4685	1.12e-35	0.141233
PGS000935	Inpatient	High blood pressure age at diagnosis	Cardiovascular disease	-0.0250203	0.00377362	-6.63032	3.35e-11	0.141035
PGS002334	Inpatient	High cholesterol	Lipid or lipoprotein measurement	0.0456957	0.00377646	12.1002	1.07e-33	0.141217
PGS000845	Inpatient	High density lipoprotein	Lipid or lipoprotein measurement	-0.0066338	0.00377901	-1.75544	0.0791844	0.140962
PGS001959	Inpatient	High light scatter reticulocyte count	Hematological measurement	0.0540626	0.00377571	14.3185	1.71e-46	0.141321
PGS000988	Inpatient	High light scatter reticulocyte percentage	Hematological measurement	0.0229452	0.00377208	6.08289	1.18e-09	0.141022
PGS003538	Inpatient	Hip circumference	Anthropometric/body measurement	0.115041	0.0037786	30.4454	2.15e-203	0.142599
PGS001278	Inpatient	History of blood clot in leg or lung	Cardiovascular disease	0.0228162	0.00377467	6.04457	1.5e-09	0.141022
PGS000640	Inpatient	Hodgkin lymphoma	Cancer	0.00689202	0.00377477	1.82581	0.0678789	0.140963
PGS002047	Inpatient	Hypertension	Cardiovascular disease	0.140445	0.00378009	37.1539	1.02e-301	0.1434
PGS001043	Inpatient	Hyperthyroidism	Other disease	0.0201473	0.00377835	5.3323	9.7e-08	0.141007
PGS000739	Inpatient	Hypertrophic cardiomyopathy	Cardiovascular disease	-0.0018675	0.00377262	-0.495023	0.620584	0.140957
PGS002028	Inpatient	Hypoglycemia	Metabolic disorder	0.0330903	0.00377652	8.76212	1.92e-18	0.141093
PGS000761	Inpatient	Hypothyroidism	Other disease	0.0553296	0.00378455	14.6199	2.15e-48	0.141336
PGS001114	Inpatient	Ibuprofen use	Other trait	0.0145721	0.00377627	3.85886	0.00011393	0.140983
PGS003515	Inpatient	Immature reticulocyte fraction	Hematological measurement	0.0422072	0.00377482	11.1812	5.08e-29	0.141179
PGS000315	Inpatient	Immunoglobulin E	Immune system disorder	-0.0005302	0.00377726	-0.140364	0.888372	0.140957
PGS002777	Inpatient	Incident hypertension	Cardiovascular disease	0.0875306	0.00377437	23.1908	6.56e-119	0.14191
PGS000017	Inpatient	Inflammatory bowel disease	Immune system disorder	0.0311252	0.0037724	8.25075	1.58e-16	0.141078
PGS000948	Inpatient	Inguinal hernia	Other disease	0.0221116	0.00377633	5.85532	4.76e-09	0.141018
PGS000908	Inpatient	Insomnia	Neurological disorder	0.0981374	0.0037707	26.0263	3.16e-149	0.142157
PGS000835	Inpatient	Insulin secretion rate	Metabolic disorder	0.00249619	0.00377272	0.661643	0.5082	0.140958
PGS001960	Inpatient	Insulin-like growth factor 1	Other lab measurements	-0.0231694	0.00377775	-6.13313	8.62e-10	0.141024
PGS002295	Inpatient	Insulin-like growth factor 1 level	Other lab measurements	-0.0059319	0.00377529	-1.57125	0.116125	0.140961
PGS003724	Inpatient	Intelligence quotient	Other trait	-0.10264	0.00377404	-27.1963	9.52e-163	0.142268
PGS000250	Inpatient	Interleukin-1 receptor antagonist protein serum levels	Inflammatory measurement	0.0242317	0.00377453	6.41979	1.37e-10	0.14103
PGS000249	Inpatient	Interleukin-18 serum levels	Inflammatory measurement	0.00525769	0.0037821	1.39015	0.164484	0.14096
PGS000251	Inpatient	Interleukin-27 serum levels	Inflammatory measurement	0.00256329	0.00379057	0.676228	0.498896	0.140958
PGS000253	Inpatient	Interleukin-6 receptor subunit alpha serum levels	Inflammatory measurement	0.00535375	0.0037894	1.41282	0.157709	0.14096
PGS000252	Inpatient	Interleukin-6 serum levels	Inflammatory measurement	0.00240053	0.00377297	0.636244	0.524618	0.140957
PGS000254	Inpatient	Interleukin-8 serum levels	Inflammatory measurement	0.0148544	0.00377566	3.93425	8.35e-05	0.140984
PGS001027	Inpatient	Internal derangement of knee	Other disease	0.0145424	0.00377331	3.854	0.00011622	0.140983
PGS000940	Inpatient	Intestinal malabsorption	Digestive system disorder	0.0235747	0.00377492	6.24507	4.24e-10	0.141026
PGS003457	Inpatient	Intracerebral hemorrhage	Neurological disorder	-0.0158771	0.00378431	-4.19551	2.72e-05	0.140988
PGS001410	Inpatient	Intraocular pressure	Other trait	-0.007715	0.00377917	-2.04146	0.0412061	0.140964
PGS002079	Inpatient	Irregular menstrual cycle or bleeding	Other disease	0.0659874	0.00378102	17.4523	3.47e-68	0.141497
PGS000114	Inpatient	Juvenile idiopathic arthritis	Immune system disorder	-0.006244	0.00377766	-1.65287	0.0983574	0.140962
PGS000247	Inpatient	Kallikrein-11 serum levels	Other lab measurements	6.23e-05	0.0038049	0.0163762	0.986934	0.140957
PGS000258	Inpatient	Kallikrein-6 serum levels	Other lab measurements	-0.0112169	0.0037734	-2.97262	0.00295286	0.140972
PGS002292	Inpatient	Keratoconus	Other disease	0.0018573	0.00377455	0.492058	0.622679	0.140957
PGS000257	Inpatient	Kidney injury molecule 1 serum levels	Other lab measurements	0.0162889	0.00377399	4.3161	1.59e-05	0.14099
PGS002289	Inpatient	Late-onset Alzheimer disease	Neurological disorder	-0.0097017	0.00377431	-2.57045	0.0101569	0.140968
PGS000260	Inpatient	Lectin-like oxidized LDL receptor 1 serum levels	Other lab measurements	0.00180656	0.00378141	0.477747	0.63283	0.140957
PGS003613	Inpatient	Left CA1 body volume	Neurological disorder	0.00517094	0.00377249	1.3707	0.17047	0.14096
PGS003614	Inpatient	Left CA1 head volume	Neurological disorder	0.00523704	0.00378703	1.38289	0.1667	0.14096
PGS003625	Inpatient	Left CA3 body volume	Neurological disorder	-0.0047965	0.0037776	-1.26973	0.204182	0.14096
PGS003626	Inpatient	Left CA3 head volume	Neurological disorder	0.00308721	0.00377803	0.817146	0.413845	0.140958
PGS003638	Inpatient	Left CA4 body volume	Neurological disorder	-0.0016437	0.00391019	-0.420371	0.674214	0.140957
PGS003641	Inpatient	Left CA4 head volume	Neurological disorder	0.00298294	0.00378198	0.788726	0.430273	0.140958
PGS001234	Inpatient	Left arm mass	Other trait	0.0763526	0.00378959	20.148	3.05e-90	0.141677
PGS003675	Inpatient	Left fimbria volume	Neurological disorder	-0.0032726	0.00377384	-0.867186	0.38584	0.140958
PGS003596	Inpatient	Left granule cell and molecular layer of the dentate gyrus body volume	Neurological disorder	-0.0066921	0.00407296	-1.64306	0.100372	0.140962
PGS003591	Inpatient	Left granule cell and molecular layer of the dentate gyrus head volume	Neurological disorder	0.00393307	0.00378708	1.03855	0.299015	0.140959
PGS001119	Inpatient	Left hand grip strength	Other trait	-0.0009939	0.00377851	-0.263046	0.792515	0.140957
PGS001038	Inpatient	Left heel bone mineral density T-score	Other trait	-0.0059094	0.00378468	-1.56141	0.118429	0.140961
PGS000953	Inpatient	Left heel broadband ultrasound attenuation	Other trait	-0.0051538	0.00379092	-1.3595	0.173988	0.14096
PGS000954	Inpatient	Left heel quantitative ultrasound index	Other trait	-0.0059104	0.00378467	-1.56166	0.118368	0.140961
PGS003665	Inpatient	Left hippocampal body volume	Neurological disorder	-0.0056405	0.00423981	-1.33037	0.183396	0.14096
PGS003645	Inpatient	Left hippocampal fissure volume	Neurological disorder	0.00710759	0.00378207	1.87929	0.0602061	0.140963
PGS003672	Inpatient	Left hippocampal head volume	Neurological disorder	0.00329935	0.00377256	0.874563	0.381812	0.140958
PGS003653	Inpatient	Left hippocampal tail volume	Neurological disorder	-0.0032545	0.00378157	-0.860613	0.389452	0.140958
PGS003657	Inpatient	Left hippocampus volume	Neurological disorder	-0.0066886	0.0038066	-1.7571	0.0789006	0.140962
PGS003603	Inpatient	Left hippocampus-amygdala transition area volume	Neurological disorder	-0.0023265	0.00377313	-0.616588	0.537506	0.140957
PGS001158	Inpatient	Left leg mass (predicted)	Anthropometric/body measurement	0.0827502	0.00378641	21.8546	7.92e-106	0.141804
PGS003686	Inpatient	Left molecular layer hippocampus proper body volume	Neurological disorder	0.00377036	0.00377632	0.998422	0.318075	0.140959
PGS003681	Inpatient	Left molecular layer hippocampus proper head volume	Neurological disorder	0.0052343	0.00377623	1.38612	0.165711	0.14096
PGS003695	Inpatient	Left parasubiculum volume	Neurological disorder	-0.0060586	0.00378369	-1.60123	0.109327	0.140961
PGS003708	Inpatient	Left presubiculum body volume	Neurological disorder	0.00553343	0.0037737	1.46631	0.142564	0.140961
PGS003699	Inpatient	Left presubiculum head volume	Neurological disorder	0.00150658	0.00377766	0.398815	0.69003	0.140957
PGS003715	Inpatient	Left subiculum body volume	Neurological disorder	-0.0021598	0.00394362	-0.547675	0.583915	0.140957
PGS003712	Inpatient	Left subiculum head volume	Neurological disorder	0.00531652	0.00379872	1.39955	0.161648	0.14096
PGS001412	Inpatient	Left ventricular ejection fraction	Cardiovascular measurement	-0.0006516	0.00383525	-0.169898	0.86509	0.140957
PGS003427	Inpatient	Left ventricular mass index	Cardiovascular measurement	0.0083163	0.00377366	2.20378	0.0275405	0.140965
PGS001166	Inpatient	Leg fat free mass	Anthropometric/body measurement	0.0825223	0.00378602	21.7966	2.81e-105	0.141799
PGS001147	Inpatient	Leg fat mass	Anthropometric/body measurement	0.122949	0.00377563	32.5639	2.38e-232	0.142835
PGS002128	Inpatient	Length of menstrual cycle	Other trait	0.0190942	0.00377834	5.0536	4.34e-07	0.141002
PGS000259	Inpatient	Leptin serum levels	Other lab measurements	0.027112	0.00379096	7.15176	8.58e-13	0.141048
PGS000907	Inpatient	Lifetime Major Depressive Disorder	Neurological disorder	0.149082	0.00377542	39.4876	0	0.143716
PGS001963	Inpatient	Lipoprotein A concentration	Lipid or lipoprotein measurement	0.012301	0.00377574	3.2579	0.00112248	0.140976
PGS002245	Inpatient	Liver fat (MRI-derived)	Metabolic disorder	0.00105047	0.00377255	0.27845	0.780667	0.140957
PGS001091	Inpatient	Loneliness	Other trait	0.0387798	0.00378097	10.2566	1.11e-24	0.141143
PGS000906	Inpatient	Longevity	Other trait	-0.0398703	0.00377406	-10.5643	4.39e-26	0.141155
PGS000890	Inpatient	Low density lipoprotein cholesterol	Lipid or lipoprotein measurement	0.0086017	0.00377544	2.27833	0.0227072	0.140966
PGS003033	Inpatient	Low-density lipoprotein cholesterol	Lipid or lipoprotein measurement	-0.016775	0.00377836	-4.43975	9.01e-06	0.140992
PGS001236	Inpatient	Lung function (FEV1)	Other trait	-0.0332123	0.00377754	-8.79204	1.47e-18	0.141094
PGS001180	Inpatient	Lung function (FEV1/FVC)	Other trait	-0.0237477	0.0037743	-6.29195	3.14e-10	0.141027
PGS001237	Inpatient	Lung function (FVC)	Other trait	-0.0276014	0.00377714	-7.30749	2.73e-13	0.141052
PGS002082	Inpatient	Lupus	Immune system disorder	0.0116521	0.00377685	3.08512	0.00203479	0.140974
PGS002704	Inpatient	Lymphocyte count	Hematological measurement	0.0386153	0.00377368	10.2328	1.42e-24	0.141143
PGS001986	Inpatient	Lymphocyte percentage	Hematological measurement	-0.0079304	0.00377597	-2.10023	0.0357092	0.140965
PGS000645	Inpatient	Lymphoid leukemia	Cancer	0.00623865	0.00377041	1.65463	0.0979994	0.140962
PGS000225	Inpatient	Macrophage colony-stimulating factor 1 serum levels	Other lab measurements	0.016869	0.00378165	4.46075	8.17e-06	0.140992
PGS002041	Inpatient	Macular degeneration (senile) of retina NOS	Other disease	0.00415908	0.00377377	1.1021	0.270418	0.140959
PGS001063	Inpatient	Major dietary changes in the last 5 years due to illness	Other trait	0.041962	0.00377147	11.1262	9.43e-29	0.141176
PGS001301	Inpatient	Malabsorption/coeliac disease	Digestive system disorder	0.0231112	0.00377752	6.11811	9.48e-10	0.141023
PGS001111	Inpatient	Male genital tract cancer	Cancer	0.00544679	0.00377724	1.442	0.149303	0.14096
PGS000384	Inpatient	Malignant neoplasm of rectum, rectosigmoid junction, and anus	Cancer	0.00565818	0.00378418	1.49522	0.134858	0.140961
PGS001806	Inpatient	Malignant neoplasm of testis	Cancer	0.00870445	0.00377566	2.30541	0.0211438	0.140966
PGS000542	Inpatient	Malignant neoplasm of uterus	Cancer	-0.0096243	0.00377202	-2.5515	0.0107263	0.140968
PGS000264	Inpatient	Matrix metalloproteinase-1 serum levels	Other lab measurements	-0.0017941	0.00377457	-0.475301	0.634573	0.140957
PGS000265	Inpatient	Matrix metalloproteinase-10 serum levels	Other lab measurements	0.00697631	0.0037759	1.84759	0.0646626	0.140963
PGS000266	Inpatient	Matrix metalloproteinase-12 serum levels	Other lab measurements	0.0135278	0.00378606	3.57307	0.00035286	0.140979
PGS000267	Inpatient	Matrix metalloproteinase-3 serum levels	Other lab measurements	0.00194301	0.00380284	0.510937	0.609395	0.140957
PGS000268	Inpatient	Matrix metalloproteinase-7 serum levels	Other lab measurements	0.00341768	0.00378672	0.902542	0.36677	0.140958
PGS002371	Inpatient	Mean Corpuscular Hemoglobin	Hematological measurement	-0.006449	0.00377334	-1.7091	0.0874339	0.140962
PGS000100	Inpatient	Mean Corpuscular Hemoglobin Concentration	Hematological measurement	-0.0053116	0.00377256	-1.40796	0.159145	0.14096
PGS003561	Inpatient	Mean Corpuscular Volume	Hematological measurement	-0.0041701	0.00377174	-1.10562	0.26889	0.140959
PGS001415	Inpatient	Mean Fractional Anisotropy in Anterior Limb of Internal Capsule on FA Skeleton Left	Neurological disorder	-0.007786	0.00377196	-2.06418	0.0390008	0.140964
PGS001416	Inpatient	Mean Fractional Anisotropy in Anterior Limb of Internal Capsule on FA Skeleton Right	Neurological disorder	-0.0023819	0.00377454	-0.631043	0.528013	0.140957
PGS001417	Inpatient	Mean Fractional Anisotropy in Body of Corpus Callosum on FA Skeleton	Neurological disorder	-0.0018259	0.0037738	-0.483846	0.628495	0.140957
PGS001418	Inpatient	Mean Fractional Anisotropy in Cerebral Peduncle on FA Skeleton Left	Neurological disorder	-0.002488	0.00377551	-0.658988	0.509904	0.140958
PGS001419	Inpatient	Mean Fractional Anisotropy in Cingulum Cingulate Gyrus on FA Skeleton Left	Neurological disorder	0.00721341	0.00378308	1.90675	0.0565531	0.140963
PGS001420	Inpatient	Mean Fractional Anisotropy in Cingulum Cingulate Gyrus on FA Skeleton Right	Neurological disorder	0.0070723	0.00377614	1.87289	0.0610842	0.140963
PGS001421	Inpatient	Mean Fractional Anisotropy in Cingulum Hippocampus on FA Skeleton Left	Neurological disorder	0.00364599	0.00377265	0.966426	0.333831	0.140958
PGS001422	Inpatient	Mean Fractional Anisotropy in Cingulum Hippocampus on FA Skeleton Right	Neurological disorder	0.00280127	0.00377775	0.741517	0.45838	0.140958
PGS001423	Inpatient	Mean Fractional Anisotropy in Corticospinal Tract on FA Skeleton Right	Neurological disorder	-0.0055132	0.00377584	-1.46013	0.144256	0.140961
PGS001424	Inpatient	Mean Fractional Anisotropy in External Capsule on FA Skeleton Right	Neurological disorder	-0.0016518	0.00377185	-0.43794	0.66143	0.140957
PGS001425	Inpatient	Mean Fractional Anisotropy in Fornix Crescent and Stria Terminalis on FA Skeleton Right	Neurological disorder	-0.0081809	0.003779	-2.16483	0.0304015	0.140965
PGS001426	Inpatient	Mean Fractional Anisotropy in Fornix on FA Skeleton	Neurological disorder	0.00992708	0.00377297	2.6311	0.00851109	0.140969
PGS001427	Inpatient	Mean Fractional Anisotropy in Genu of Corpus Callosum on FA Skeleton	Neurological disorder	-0.001569	0.00377482	-0.41564	0.677674	0.140957
PGS001428	Inpatient	Mean Fractional Anisotropy in Inferior Cerebellar Peduncle on FA Skeleton Right	Neurological disorder	-0.0001355	0.00377214	-0.0359124	0.971352	0.140957
PGS001429	Inpatient	Mean Fractional Anisotropy in Middle Cerebellar Peduncle on FA Skeleton	Neurological disorder	0.0005052	0.00377783	0.133727	0.893619	0.140957
PGS001430	Inpatient	Mean Fractional Anisotropy in Posterior Limb of Internal Capsule on FA Skeleton Left	Neurological disorder	-0.0038669	0.00377743	-1.02369	0.30598	0.140959
PGS001431	Inpatient	Mean Fractional Anisotropy in Posterior Limb of Internal Capsule on FA Skeleton Right	Neurological disorder	-0.0012751	0.00377231	-0.338027	0.735343	0.140957
PGS001432	Inpatient	Mean Fractional Anisotropy in Posterior Thalamic Radiation on FA Skeleton Left	Neurological disorder	-0.010868	0.00377482	-2.87909	0.00398846	0.140971
PGS001433	Inpatient	Mean Fractional Anisotropy in Posterior Thalamic Radiation on FA Skeleton Right	Neurological disorder	-0.011088	0.00377275	-2.93896	0.00329334	0.140972
PGS001434	Inpatient	Mean Fractional Anisotropy in Retrolenticular Part of Internal Capsule on FA Skeleton Left	Neurological disorder	-0.007637	0.00377436	-2.0234	0.0430329	0.140964
PGS001435	Inpatient	Mean Fractional Anisotropy in Retrolenticular Part of Internal Capsule on FA Skeleton Right	Neurological disorder	-0.0027435	0.00377497	-0.726751	0.467379	0.140958
PGS001436	Inpatient	Mean Fractional Anisotropy in Sagittal Stratum on FA Skeleton Left	Neurological disorder	-0.0046943	0.00377867	-1.24231	0.214123	0.140959
PGS001437	Inpatient	Mean Fractional Anisotropy in Sagittal Stratum on FA Skeleton Right	Neurological disorder	-0.0013869	0.00377662	-0.367233	0.713445	0.140957
PGS001438	Inpatient	Mean Fractional Anisotropy in Splenium of Corpus Callosum on FA Skeleton	Neurological disorder	0.00300992	0.00377376	0.797592	0.425108	0.140958
PGS001439	Inpatient	Mean Fractional Anisotropy in Superior Cerebellar Peduncle on FA Skeleton Left	Neurological disorder	-0.0016119	0.00377387	-0.427134	0.669282	0.140957
PGS001440	Inpatient	Mean Fractional Anisotropy in Superior Cerebellar Peduncle on FA Skeleton Right	Neurological disorder	-0.0034948	0.00377377	-0.926079	0.354406	0.140958
PGS001441	Inpatient	Mean Fractional Anisotropy in Superior Corona Radiata on FA Skeleton Left	Neurological disorder	-0.0050176	0.00377443	-1.32938	0.183724	0.14096
PGS001442	Inpatient	Mean Fractional Anisotropy in Superior Corona Radiata on FA Skeleton Right	Neurological disorder	-0.0069532	0.00377843	-1.84022	0.0657359	0.140963
PGS001443	Inpatient	Mean Fractional Anisotropy in Superior Fronto-Occipital Fasciculus on FA Skeleton Left	Neurological disorder	-0.0099748	0.0037741	-2.64296	0.00821884	0.140969
PGS001444	Inpatient	Mean Fractional Anisotropy in Superior Fronto-Occipital Fasciculus on FA Skeleton Right	Neurological disorder	-0.010816	0.00377676	-2.86384	0.00418563	0.140971
PGS001445	Inpatient	Mean Fractional Anisotropy in Superior Longitudinal Fasciculus on FA Skeleton Left	Neurological disorder	-0.0051793	0.00377171	-1.3732	0.169691	0.14096
PGS001446	Inpatient	Mean Fractional Anisotropy in Superior Longitudinal Fasciculus on FA Skeleton Right	Neurological disorder	-0.0066199	0.00377542	-1.75342	0.079531	0.140962
PGS001447	Inpatient	Mean Fractional Anisotropy in Tapetum on FA Skeleton Left	Neurological disorder	0.00057594	0.00378164	0.1523	0.87895	0.140957
PGS001448	Inpatient	Mean Fractional Anisotropy in Tapetum on FA Skeleton Right	Neurological disorder	0.00013297	0.00377525	0.035221	0.971904	0.140957
PGS001449	Inpatient	Mean Fractional Anisotropy in Uncinate Fasciculus on FA Skeleton Right	Neurological disorder	0.00685473	0.00377941	1.8137	0.0697243	0.140963
PGS001473	Inpatient	Mean ICVF in posterior corona radiata on FA skeleton	Neurological disorder	-0.0044875	0.00377788	-1.18783	0.2349	0.140959
PGS001474	Inpatient	Mean ICVF in posterior limb of internal capsule on FA skeleton	Neurological disorder	-0.0061665	0.00377734	-1.6325	0.102576	0.140961
PGS001477	Inpatient	Mean ICVF in posterior thalamic radiation on FA skeleton	Neurological disorder	0.00235406	0.00377527	0.623547	0.532926	0.140957
PGS001478	Inpatient	Mean ICVF in retrolenticular part of internal capsule on FA skeleton	Neurological disorder	-0.0023535	0.00377786	-0.622961	0.53331	0.140957
PGS001481	Inpatient	Mean ICVF in sagittal stratum on FA skeleton	Neurological disorder	0.0115217	0.00377822	3.0495	0.00229235	0.140973
PGS001482	Inpatient	Mean ICVF in superior cerebellar peduncle on FA skeleton	Neurological disorder	-0.0035812	0.00377718	-0.948121	0.343068	0.140958
PGS001484	Inpatient	Mean ICVF in superior corona radiata on FA skeleton	Neurological disorder	-0.0022312	0.00377694	-0.590744	0.554692	0.140957
PGS001486	Inpatient	Mean ICVF in superior fronto-occipital fasciculus on FA skeleton	Neurological disorder	-0.0027419	0.00377575	-0.726188	0.467724	0.140958
PGS001489	Inpatient	Mean ICVF in superior longitudinal fasciculus on FA skeleton	Neurological disorder	0.00727053	0.00377468	1.92613	0.0540888	0.140963
PGS001490	Inpatient	Mean ICVF in tapetum on FA skeleton	Neurological disorder	0.00119389	0.00377145	0.316559	0.751578	0.140957
PGS001492	Inpatient	Mean ICVF in uncinate fasciculus on FA skeleton	Neurological disorder	0.00792896	0.00380167	2.08565	0.0370105	0.140964
PGS001493	Inpatient	Mean ISOVF in anterior corona radiata on FA skeleton	Neurological disorder	0.00712804	0.00377403	1.88871	0.0589313	0.140963
PGS001495	Inpatient	Mean ISOVF in body of corpus callosum on FA skeleton	Neurological disorder	0.00290684	0.00377498	0.770027	0.441284	0.140958
PGS001496	Inpatient	Mean ISOVF in cingulum cingulate gyrus on FA skeleton	Neurological disorder	0.0075119	0.00377694	1.98888	0.0467147	0.140964
PGS001498	Inpatient	Mean ISOVF in external capsule on FA skeleton	Neurological disorder	0.0112235	0.00377252	2.97507	0.00292934	0.140972
PGS001499	Inpatient	Mean ISOVF in fornix on FA skeleton	Neurological disorder	-0.010426	0.00377588	-2.76122	0.00575876	0.14097
PGS001500	Inpatient	Mean ISOVF in posterior corona radiata on FA skeleton	Neurological disorder	0.00106767	0.00377386	0.282913	0.777244	0.140957
PGS001501	Inpatient	Mean ISOVF in posterior thalamic radiation on FA skeleton	Neurological disorder	0.00161649	0.003772	0.42855	0.668251	0.140957
PGS001503	Inpatient	Mean ISOVF in sagittal stratum on FA skeleton	Neurological disorder	-0.0013877	0.00377211	-0.367885	0.712959	0.140957
PGS001504	Inpatient	Mean ISOVF in superior cerebellar peduncle on FA skeleton	Neurological disorder	-0.0070988	0.0037805	-1.87775	0.0604163	0.140963
PGS001505	Inpatient	Mean ISOVF in superior corona radiata on FA skeleton	Neurological disorder	0.00836624	0.00377658	2.2153	0.0267401	0.140965
PGS001450	Inpatient	Mean Intracellular Volume Fraction in Anterior Corona Radiata on FA Skeleton Left	Neurological disorder	0.00459401	0.0037752	1.21689	0.223647	0.140959
PGS001451	Inpatient	Mean Intracellular Volume Fraction in Anterior Corona Radiata on FA Skeleton Right	Neurological disorder	0.00398829	0.0037755	1.05636	0.290804	0.140959
PGS001452	Inpatient	Mean Intracellular Volume Fraction in Anterior Limb of Internal Capsule on FA Skeleton Left	Neurological disorder	0.00329062	0.00378454	0.869492	0.384579	0.140958
PGS001453	Inpatient	Mean Intracellular Volume Fraction in Anterior Limb of Internal Capsule on FA Skeleton Right	Neurological disorder	-0.0023944	0.00377768	-0.633816	0.526201	0.140957
PGS001454	Inpatient	Mean Intracellular Volume Fraction in Body of Corpus Callosum on FA Skeleton	Neurological disorder	0.00224824	0.00377345	0.595804	0.551306	0.140957
PGS001455	Inpatient	Mean Intracellular Volume Fraction in Cerebral Peduncle on FA Skeleton Left	Neurological disorder	0.00219361	0.00378176	0.580051	0.561881	0.140957
PGS001456	Inpatient	Mean Intracellular Volume Fraction in Cerebral Peduncle on FA Skeleton Right	Neurological disorder	4.43e-05	0.00377542	0.011739	0.990634	0.140957
PGS001457	Inpatient	Mean Intracellular Volume Fraction in Cingulum Cingulate Gyrus on FA Skeleton Left	Neurological disorder	0.00531932	0.00378214	1.40643	0.159597	0.14096
PGS001458	Inpatient	Mean Intracellular Volume Fraction in Cingulum Cingulate Gyrus on FA Skeleton Right	Neurological disorder	0.00574841	0.00377745	1.52177	0.128067	0.140961
PGS001459	Inpatient	Mean Intracellular Volume Fraction in Cingulum Hippocampus on FA Skeleton Left	Neurological disorder	0.00812146	0.00378096	2.14799	0.0317149	0.140965
PGS001460	Inpatient	Mean Intracellular Volume Fraction in Cingulum Hippocampus on FA Skeleton Right	Neurological disorder	0.010181	0.00377575	2.69642	0.00700916	0.14097
PGS001461	Inpatient	Mean Intracellular Volume Fraction in External Capsule on FA Skeleton Left	Neurological disorder	0.00646668	0.00378204	1.70984	0.0872964	0.140962
PGS001462	Inpatient	Mean Intracellular Volume Fraction in External Capsule on FA Skeleton Right	Neurological disorder	0.00376232	0.00378303	0.994526	0.319968	0.140959
PGS001463	Inpatient	Mean Intracellular Volume Fraction in Fornix Crescent and Stria Terminalis on FA Skeleton Left	Neurological disorder	-0.0006032	0.0037814	-0.15953	0.873251	0.140957
PGS001464	Inpatient	Mean Intracellular Volume Fraction in Fornix Crescent and Stria Terminalis on FA Skeleton Right	Neurological disorder	0.00042857	0.00377541	0.113516	0.909621	0.140957
PGS001465	Inpatient	Mean Intracellular Volume Fraction in Fornix on FA Skeleton	Neurological disorder	0.014428	0.0037773	3.81967	0.00013365	0.140983
PGS001466	Inpatient	Mean Intracellular Volume Fraction in Genu of Corpus Callosum on FA Skeleton	Neurological disorder	0.0095858	0.00377766	2.5375	0.0111651	0.140968
PGS001467	Inpatient	Mean Intracellular Volume Fraction in Inferior Cerebellar Peduncle on FA Skeleton Left	Neurological disorder	0.00365192	0.00377263	0.968003	0.333043	0.140958
PGS001468	Inpatient	Mean Intracellular Volume Fraction in Inferior Cerebellar Peduncle on FA Skeleton Right	Neurological disorder	0.00571222	0.00377404	1.51355	0.13014	0.140961
PGS001469	Inpatient	Mean Intracellular Volume Fraction in Medial Lemniscus on FA Skeleton Left	Neurological disorder	0.00028954	0.00377068	0.0767868	0.938793	0.140957
PGS001470	Inpatient	Mean Intracellular Volume Fraction in Medial Lemniscus on FA Skeleton Right	Neurological disorder	0.0116786	0.00377181	3.09627	0.0019598	0.140974
PGS001471	Inpatient	Mean Intracellular Volume Fraction in Middle Cerebellar Peduncle on FA Skeleton	Neurological disorder	0.00845429	0.00377629	2.23878	0.0251704	0.140966
PGS002184	Inpatient	Mean carotid intima-media thickness	Cardiovascular measurement	0.00876785	0.00379908	2.30789	0.0210056	0.140966
PGS003560	Inpatient	Mean corpuscular haemoglobin	Hematological measurement	-0.0049191	0.003772	-1.30412	0.192195	0.14096
PGS001218	Inpatient	Mean corpuscular haemoglobin concentration	Hematological measurement	-0.0049297	0.00377143	-1.30712	0.191173	0.14096
PGS000104	Inpatient	Mean platelet volume	Hematological measurement	-0.0066507	0.00377513	-1.76172	0.0781175	0.140962
PGS000987	Inpatient	Mean reticulocyte volume	Hematological measurement	0.0046786	0.003774	1.23969	0.21509	0.140959
PGS002227	Inpatient	Mean sphered cell volume	Hematological measurement	-0.0057878	0.00377185	-1.53448	0.124912	0.140961
PGS001508	Inpatient	Median T2star in caudate	Neurological disorder	-0.0081046	0.00377287	-2.14813	0.0317042	0.140965
PGS001510	Inpatient	Median T2star in pallidum	Neurological disorder	-0.0041414	0.00377401	-1.09735	0.272491	0.140959
PGS001512	Inpatient	Median T2star in putamen	Neurological disorder	-0.0123696	0.0037735	-3.27802	0.00104546	0.140976
PGS001513	Inpatient	Median T2star in thalamus	Neurological disorder	-0.0041705	0.00377571	-1.10457	0.269348	0.140959
PGS000431	Inpatient	Melanoma	Cancer	-0.0078902	0.00377185	-2.09186	0.0364518	0.140965
PGS000256	Inpatient	Melusin (ITGB1BP2) serum levels	Other lab measurements	6.51e-05	0.00378038	0.0172326	0.986251	0.140957
PGS000261	Inpatient	Membrane-bound aminopeptidase P serum levels	Other lab measurements	-0.0114622	0.00377574	-3.03575	0.0023995	0.140973
PGS001082	Inpatient	Merkel Cell Polyomavirus VP1 antigen	Immune system disorder	-0.0076604	0.00377324	-2.03019	0.0423382	0.140964
PGS002185	Inpatient	Microalbumin in urine	Other lab measurements	0.0400348	0.00379372	10.5529	4.96e-26	0.141154
PGS001282	Inpatient	Migraine	Neurological disorder	0.00467036	0.00377434	1.2374	0.21594	0.140959
PGS001064	Inpatient	Milk consumption (skimmed)	Other trait	0.00950624	0.00377121	2.52074	0.0117112	0.140968
PGS002271	Inpatient	Mitral valve prolapse	Cardiovascular disease	-0.0091317	0.00377798	-2.41707	0.0156463	0.140967
PGS001773	Inpatient	Moderate-to-severe atopic dermatitis	Immune system disorder	0.00087432	0.00377598	0.231548	0.816889	0.140957
PGS000263	Inpatient	Monocyte chemotactic protein 1 serum levels	Inflammatory measurement	0.00616757	0.00378493	1.62951	0.103207	0.140961
PGS002341	Inpatient	Monocyte count	Hematological measurement	0.0210605	0.00377787	5.57471	2.48e-08	0.141012
PGS001991	Inpatient	Monocyte percentage	Hematological measurement	-0.0067191	0.00377364	-1.78054	0.0749887	0.140962
PGS003575	Inpatient	Mosaic loss of chromosome Y	Other trait	0.00388028	0.00377425	1.02809	0.303906	0.140959
PGS000947	Inpatient	Mouth ulcers	Immune system disorder	0.00393765	0.00377349	1.04351	0.296715	0.140959
PGS003450	Inpatient	Multiple myeloma	Cancer	0.00368906	0.00377183	0.978056	0.328047	0.140958
PGS001831	Inpatient	Multiple sclerosis	Neurological disorder	-0.0092527	0.00377594	-2.45044	0.0142686	0.140967
PGS000269	Inpatient	Myeloperoxidase serum levels	Inflammatory measurement	0.00460673	0.00378061	1.21851	0.223029	0.140959
PGS001316	Inpatient	Myocardial infarction	Cardiovascular disease	0.0411028	0.00377485	10.8886	1.32e-27	0.141167
PGS000262	Inpatient	Myoglobin serum levels	Other lab measurements	0.00245523	0.00378522	0.648637	0.516573	0.140958
PGS003564	Inpatient	Myopia diagnosis	Other disease	-0.032878	0.00377519	-8.70898	3.08e-18	0.141091
PGS000270	Inpatient	N-terminal prohormone brain natriuretic peptide serum levels	Cardiovascular measurement	0.00731688	0.00383193	1.90945	0.0562045	0.140963
PGS001048	Inpatient	NSTEMI	Cardiovascular disease	0.00999271	0.00377467	2.64731	0.00811381	0.140969
PGS001000	Inpatient	Nap during day	Other trait	0.0419322	0.00377999	11.0932	1.36e-28	0.141175
PGS000757	Inpatient	Narcolepsy	Neurological disorder	-0.0021427	0.00377892	-0.567021	0.5707	0.140957
PGS002060	Inpatient	Nasal polyps	Immune system disorder	0.0254146	0.00377342	6.73516	1.64e-11	0.141037
PGS002291	Inpatient	Nasopharyngeal carcinoma	Cancer	0.0015426	0.00377528	0.408607	0.682829	0.140957
PGS002261	Inpatient	Neuroblastoma	Cancer	0.00514695	0.00377196	1.36453	0.172402	0.14096
PGS002213	Inpatient	Neuroticism	Other trait	0.10074	0.00378278	26.6311	3.84e-156	0.142214
PGS002187	Inpatient	Neutrophil count	Hematological measurement	0.0446207	0.00377665	11.8149	3.3e-32	0.141204
PGS001997	Inpatient	Neutrophil percentage	Hematological measurement	0.00650761	0.00377612	1.72336	0.0848243	0.140962
PGS000991	Inpatient	Never eat sugar	Other trait	0.0398866	0.00378189	10.5468	5.29e-26	0.141154
PGS001127	Inpatient	Never smoker	Other trait	-0.0813304	0.00377383	-21.5511	5.78e-103	0.14178
PGS000644	Inpatient	Nodular lymphoma	Cancer	-0.0066977	0.00378191	-1.77097	0.0765658	0.140962
PGS001040	Inpatient	Non melanoma skin cancer	Cancer	-0.0136715	0.0037777	-3.619	0.00029577	0.14098
PGS000691	Inpatient	Non-albumin protein concentration	Other lab measurements	0.0247934	0.00377376	6.56996	5.04e-11	0.141033
PGS002283	Inpatient	Non-alcoholic fatty liver disease	Liver enzyme measurement	0.00148738	0.00378554	0.39291	0.694386	0.140957
PGS001514	Inpatient	Non-cancer illness year/age first occurred	Other trait	-0.0144807	0.0037905	-3.82025	0.00013333	0.140983
PGS001294	Inpatient	Non-insulin-dependent diabetes	Metabolic disorder	0.040189	0.00377639	10.6422	1.91e-26	0.141158
PGS003754	Inpatient	Nonmucinous epithelial ovarian cancer	Cancer	0.00124671	0.00377328	0.330404	0.741095	0.140957
PGS001025	Inpatient	Nonrheumatic aortic valve disorders	Cardiovascular disease	-0.0027783	0.00377501	-0.735969	0.46175	0.140958
PGS002266	Inpatient	Nonsyndromic cleft lip with or without cleft palate	Other disease	-0.0003724	0.00377602	-0.0986198	0.92144	0.140957
PGS002022	Inpatient	Nontoxic multinodular goiter	Other disease	0.0123347	0.00378156	3.2618	0.00110714	0.140976
PGS002675	Inpatient	Number of children ever born	Other trait	0.076303	0.003774	20.218	7.41e-91	0.141682
PGS001130	Inpatient	Number of cigarettes previously smoked per day	Other trait	0.0179215	0.00377634	4.74573	2.08e-06	0.140997
PGS001012	Inpatient	Number of falls in the last year	Other trait	0.0477146	0.00377922	12.6255	1.55e-36	0.14124
PGS001003	Inpatient	Number of medications taken	Other trait	0.130569	0.00378002	34.5419	3.93e-261	0.143069
PGS001004	Inpatient	Number of non-cancer illnesses	Other trait	0.12095	0.00378033	31.9945	2.24e-224	0.14277
PGS001005	Inpatient	Number of self reported cancers	Other trait	0.0037871	0.00377455	1.00333	0.315704	0.140959
PGS001298	Inpatient	Obesity	Anthropometric/body measurement	0.0835702	0.00377797	22.1204	2.28e-108	0.141824
PGS002052	Inpatient	Occlusion and stenosis of precerebral arteries	Cardiovascular disease	0.0343996	0.0037738	9.11538	7.87e-20	0.141104
PGS001090	Inpatient	Often felt loved as a child	Other trait	-0.027255	0.00378161	-7.20726	5.72e-13	0.141049
PGS000993	Inpatient	Oily fish consumption	Other trait	-0.0138016	0.00378584	-3.64558	0.00026681	0.14098
PGS000325	Inpatient	Oligoarthritis juvenile idiopathic arthritis	Immune system disorder	-0.0094008	0.00377557	-2.4899	0.0127782	0.140968
PGS000081	Inpatient	Oral cavity and pharyngeal cancers	Cancer	0.00446393	0.00377319	1.18307	0.236784	0.140959
PGS002094	Inpatient	Osteoarthritis	Other disease	0.0941706	0.00380542	24.7464	4.11e-135	0.142042
PGS002095	Inpatient	Osteoporosis	Other disease	0.0271882	0.00378302	7.18688	6.64e-13	0.141048
PGS000271	Inpatient	Osteoprotegerin serum levels	Other lab measurements	0.00028437	0.00377839	0.075261	0.940007	0.140957
PGS002090	Inpatient	Other arthropathies	Other disease	0.129277	0.0037767	34.2302	1.74e-256	0.143032
PGS002073	Inpatient	Other biliary tract disease	Digestive system disorder	0.0247116	0.00377143	6.55231	5.67e-11	0.141033
PGS001303	Inpatient	Other cataract	Other disease	0.0108179	0.0037764	2.86461	0.00417545	0.140971
PGS002071	Inpatient	Other chronic nonalcoholic liver disease	Liver enzyme measurement	0.00810055	0.00377266	2.14717	0.0317801	0.140965
PGS001334	Inpatient	Other chronic obstructive pulmonary disease	Other disease	0.0214075	0.00381485	5.61162	2.01e-08	0.141013
PGS001033	Inpatient	Other coagulation defects	Hematological measurement	0.00073434	0.00377106	0.19473	0.845604	0.140957
PGS000927	Inpatient	Other dermatitis	Immune system disorder	0.0100466	0.00377429	2.66186	0.00777136	0.140969
PGS001516	Inpatient	Other diseases of intestine	Digestive system disorder	0.0129433	0.00377977	3.42437	0.00061627	0.140978
PGS001293	Inpatient	Other diseases of liver	Liver enzyme measurement	0.00207123	0.00377354	0.548884	0.583085	0.140957
PGS001014	Inpatient	Other disorders of pancreatic internal secretion	Metabolic disorder	0.0221171	0.00377685	5.85596	4.75e-09	0.141018
PGS001181	Inpatient	Other hypothyroidism	Other disease	0.0380211	0.0037825	10.0519	9.06e-24	0.141136
PGS001251	Inpatient	Other interstitial pulmonary diseases	Other disease	0.0024764	0.00377673	0.6557	0.512017	0.140958
PGS000932	Inpatient	Other intervertebral disk disorders	Other disease	0.0240409	0.00377542	6.36774	1.92e-10	0.141029
PGS001319	Inpatient	Other metabolic disorders	Metabolic disorder	0.00427668	0.00377146	1.13396	0.256812	0.140959
PGS000440	Inpatient	Other non-epithelial cancer of skin	Cancer	-0.0231984	0.00378056	-6.13622	8.46e-10	0.141024
PGS000928	Inpatient	Other non-toxic goitre	Other disease	0.0127494	0.00379343	3.36092	0.00077691	0.140977
PGS002039	Inpatient	Other peripheral nerve disorders	Neurological disorder	0.0726333	0.00377385	19.2465	1.62e-82	0.141614
PGS001309	Inpatient	Other rheumatoid arthritis	Immune system disorder	0.023631	0.00377537	6.25925	3.87e-10	0.141026
PGS001255	Inpatient	Otosclerosis	Other disease	-0.0061192	0.00377679	-1.6202	0.10519	0.140961
PGS000158	Inpatient	Ovarian cancer	Cancer	0.00615937	0.00377433	1.63191	0.102699	0.140961
PGS000219	Inpatient	Ovarian cancer-related tumor marker CA 125 serum levels	Other lab measurements	0.0138818	0.00381907	3.63485	0.00027817	0.14098
PGS002000	Inpatient	Overall health rating	Other trait	0.17606	0.00377519	46.6362	0	0.1448
PGS002033	Inpatient	Overweight, obesity and other hyperalimentation	Anthropometric/body measurement	0.114782	0.00378395	30.3338	6.37e-202	0.142587
PGS001902	Inpatient	P duration	Other trait	-0.0063025	0.00377892	-1.6678	0.0953559	0.140962
PGS000277	Inpatient	P-selectin glycoprotein ligand 1 serum levels	Inflammatory measurement	0.00523133	0.00381533	1.37113	0.170334	0.14096
PGS002117	Inpatient	PP interval	Cardiovascular measurement	-0.014969	0.00377764	-3.96251	7.42e-05	0.140985
PGS001521	Inpatient	PQ interval	Cardiovascular measurement	-0.0040523	0.00377615	-1.07313	0.283212	0.140959
PGS003742	Inpatient	Pancreatic cancer	Cancer	0.0112932	0.00377066	2.99503	0.00274431	0.140973
PGS000272	Inpatient	Pappalysin-1 serum levels	Other lab measurements	-0.0041106	0.00378147	-1.08704	0.277018	0.140959
PGS001115	Inpatient	Paracetamol use self-reported	Other trait	0.0628499	0.0037738	16.6543	2.93e-62	0.141449
PGS000902	Inpatient	Parkinson disease	Neurological disorder	-0.0106959	0.00377794	-2.83114	0.0046384	0.140971
PGS001046	Inpatient	Past tobacco smoking	Other trait	0.0293271	0.00377699	7.76468	8.2e-15	0.141064
PGS001010	Inpatient	Peak expiratory flow	Other lab measurements	-0.0237573	0.0037743	-6.29447	3.09e-10	0.141027
PGS000278	Inpatient	Pentraxin-related protein PTX3 serum levels	Inflammatory measurement	0.00452316	0.00378502	1.19502	0.232081	0.140959
PGS001225	Inpatient	Percentage of hematocrit	Hematological measurement	0.00375008	0.00377366	0.993752	0.320344	0.140959
PGS001106	Inpatient	Percentage of right arm fat	Anthropometric/body measurement	0.112352	0.00377329	29.7756	1.21e-194	0.142528
PGS002055	Inpatient	Peripheral vascular disease	Cardiovascular disease	0.0514197	0.00378808	13.5741	5.81e-42	0.141284
PGS000961	Inpatient	Phlebitis and thrombophlebitis	Cardiovascular disease	0.0223742	0.00377678	5.92415	3.14e-09	0.141019
PGS000692	Inpatient	Phosphate concentration	Other lab measurements	0.00951984	0.00377708	2.52042	0.0117217	0.140968
PGS000276	Inpatient	Placenta growth factor serum levels	Other lab measurements	0.0150495	0.00380028	3.96011	7.49e-05	0.140985
PGS001238	Inpatient	Platelet count	Hematological measurement	0.0238817	0.0037758	6.32493	2.54e-10	0.141028
PGS001517	Inpatient	Platelet crit	Hematological measurement	0.0268591	0.00377408	7.11672	1.11e-12	0.141047
PGS001972	Inpatient	Platelet distribution width	Hematological measurement	-0.0060907	0.00378385	-1.60966	0.107473	0.140961
PGS000275	Inpatient	Platelet endothelial cell adhesion molecule serum levels	Inflammatory measurement	-0.0042107	0.00380054	-1.10792	0.267899	0.140959
PGS000274	Inpatient	Platelet-derived growth factor subunit B serum levels	Other lab measurements	-2.71e-05	0.00378847	-0.0071463	0.994298	0.140957
PGS002217	Inpatient	Plays computer games	Other trait	0.0274624	0.00377286	7.27894	3.37e-13	0.141051
PGS001810	Inpatient	Polycythemia vera	Hematological measurement	0.00439048	0.00377861	1.16193	0.245264	0.140959
PGS002091	Inpatient	Polymyalgia Rheumatica	Inflammatory measurement	0.0234406	0.00377674	6.20657	5.42e-10	0.141025
PGS003042	Inpatient	Polyunsaturated Fatty Acids	Other lab measurements	0.0136394	0.00377499	3.61311	0.00030258	0.14098
PGS001518	Inpatient	Portion size	Other trait	0.0106266	0.00378156	2.81011	0.00495273	0.140971
PGS001519	Inpatient	Position of pulse wave notch	Cardiovascular measurement	0.00381476	0.00377806	1.00971	0.312633	0.140959
PGS001520	Inpatient	Position of the pulse wave peak	Cardiovascular measurement	0.0180246	0.0037796	4.76892	1.85e-06	0.140997
PGS001974	Inpatient	Potassium in urine	Other lab measurements	0.0190849	0.0037789	5.05039	4.41e-07	0.141002
PGS001066	Inpatient	Poultry intake	Other trait	0.0269775	0.00378489	7.1277	1.02e-12	0.141047
PGS000844	Inpatient	Predicted visceral adipose tissue	Anthropometric/body measurement	0.0646791	0.00377539	17.1318	8.99e-66	0.141477
PGS001128	Inpatient	Previous Smoker	Other trait	0.0303602	0.0037761	8.0401	9e-16	0.141071
PGS002741	Inpatient	Primary open-angle glaucoma	Other disease	-0.0089175	0.00377554	-2.36191	0.0181813	0.140967
PGS000255	Inpatient	Pro-interleukin-16 (IL16) serum levels	Inflammatory measurement	0.0055642	0.00377801	1.47279	0.140809	0.140961
PGS000142	Inpatient	Probable Depression	Neurological disorder	0.0501614	0.00377454	13.2894	2.71e-40	0.14127
PGS000201	Inpatient	Problematic Alcohol Use	Other trait	0.041744	0.0037737	11.0618	1.94e-28	0.141174
PGS001067	Inpatient	Processed meat intake	Other trait	0.00325538	0.00380361	0.855868	0.392071	0.140958
PGS000245	Inpatient	Proheparin-binding EGF-like growth factor (HB-EGF) serum levels	Other lab measurements	0.00617135	0.00378552	1.63025	0.103049	0.140961
PGS001291	Inpatient	Prostate cancer	Cancer	0.015186	0.00377501	4.02278	5.75e-05	0.140985
PGS002076	Inpatient	Prostate hyperplasia	Other disease	0.0200271	0.00377519	5.30493	1.13e-07	0.141007
PGS003379	Inpatient	Prostate-specific antigen levels	Other lab measurements	-0.004642	0.00377672	-1.2291	0.219034	0.140959
PGS000273	Inpatient	Proteinase-activated receptor 1 (PAR-1) serum levels	Inflammatory measurement	0.0136332	0.00377998	3.60668	0.00031017	0.14098
PGS002344	Inpatient	Psoriasis	Immune system disorder	0.0187479	0.00377991	4.95987	7.06e-07	0.141
PGS001522	Inpatient	Psoriatic and enteropathic arthropathies	Immune system disorder	-0.0050281	0.00377915	-1.3305	0.183355	0.14096
PGS001277	Inpatient	Pulmonary embolism and deep vein thrombosis	Cardiovascular disease	0.0176206	0.00377297	4.67023	3.01e-06	0.140995
PGS001030	Inpatient	Pulmonary fibrosis	Other disease	0.00214856	0.00377694	0.568862	0.56945	0.140957
PGS002049	Inpatient	Pulmonary heart disease	Cardiovascular disease	0.016149	0.00377244	4.28079	1.86e-05	0.140989
PGS003550	Inpatient	Pulse rate	Cardiovascular measurement	0.0300172	0.00377488	7.95183	1.84e-15	0.141069
PGS003529	Inpatient	QRS duration	Cardiovascular measurement	0.0073858	0.00378285	1.95245	0.0508859	0.140964
PGS001905	Inpatient	QT interval	Cardiovascular measurement	0.00849071	0.00377186	2.25107	0.0243815	0.140966
PGS002231	Inpatient	Qualifications (years of education)	Other trait	-0.119301	0.0037743	-31.6087	4.7e-219	0.142727
PGS003414	Inpatient	REM sleep behavior disorder	Neurological disorder	-0.0089337	0.0037736	-2.36743	0.0179124	0.140967
PGS002121	Inpatient	RR interval	Cardiovascular measurement	-0.01489	0.00377627	-3.94305	8.05e-05	0.140984
PGS001258	Inpatient	Radius fracture	Other disease	0.00388164	0.00377595	1.02799	0.303956	0.140959
PGS002112	Inpatient	Recent feelings of depression	Neurological disorder	0.056883	0.00377987	15.0489	3.6e-51	0.141359
PGS002136	Inpatient	Recent feelings of foreboding	Neurological disorder	0.0624329	0.00377329	16.546	1.78e-61	0.141442
PGS002098	Inpatient	Recent poor appetite or overeating	Other trait	0.0851559	0.00379228	22.4551	1.3e-111	0.141851
PGS000279	Inpatient	Receptor for advanced glycosylation end products (RAGE) serum levels	Inflammatory measurement	-0.0173237	0.00378101	-4.58177	4.61e-06	0.140994
PGS001909	Inpatient	Red blood cell count	Hematological measurement	0.00992155	0.00377583	2.62765	0.00859804	0.140969
PGS001152	Inpatient	Red blood cell distribution width	Hematological measurement	0.018433	0.0037768	4.88058	1.06e-06	0.140999
PGS000280	Inpatient	Renin (REN) serum levels	Cardiovascular measurement	0.010653	0.0037729	2.82355	0.00474963	0.140971
PGS000281	Inpatient	Resistin (RETN) serum levels	Inflammatory measurement	0.00934016	0.00380205	2.45661	0.0140259	0.140967
PGS002347	Inpatient	Respiratory and ear-nose-throat diseases	Other disease	0.0697372	0.00377226	18.4869	2.8e-76	0.141563
PGS000769	Inpatient	Response to bronchodilator (albuterol)	Other trait	0.0038889	0.00377656	1.02974	0.30313	0.140959
PGS001976	Inpatient	Reticulocyte count	Hematological measurement	0.0473527	0.00377575	12.5413	4.5e-36	0.141236
PGS000112	Inpatient	Reticulocyte fraction of red cells	Hematological measurement	0.00713659	0.00377343	1.89127	0.0585885	0.140963
PGS000989	Inpatient	Reticulocyte percentage	Hematological measurement	0.0153463	0.00377368	4.06665	4.77e-05	0.140986
PGS000990	Inpatient	Retinal detachment	Other disease	-0.0125753	0.00377377	-3.33228	0.00086143	0.140976
PGS001276	Inpatient	Retinal disorders in diseases classified elsewhere	Other disease	0.0285693	0.00377305	7.57194	3.68e-14	0.141059
PGS002080	Inpatient	Rhesus isoimmunization in pregnancy	Immune system disorder	-0.0134525	0.0037734	-3.56509	0.00036376	0.140979
PGS002745	Inpatient	Rheumatoid arthritis	Immune system disorder	0.0345684	0.00377905	9.14738	5.85e-20	0.141105
PGS001138	Inpatient	Rheumatoid factor	Inflammatory measurement	0.013058	0.00377998	3.45452	0.00055133	0.140978
PGS000326	Inpatient	Rheumatoid-factor-negative Polyarthritis (Juvenile Idiophatic Arthritis)	Immune system disorder	-0.0100074	0.00377496	-2.651	0.00802554	0.140969
PGS003611	Inpatient	Right CA1 body volume	Neurological disorder	-0.0058972	0.00378418	-1.55837	0.119146	0.140961
PGS003612	Inpatient	Right CA1 head volume	Neurological disorder	-0.0051572	0.00384539	-1.34113	0.17988	0.14096
PGS003627	Inpatient	Right CA3 body volume	Neurological disorder	-0.0055441	0.00384337	-1.4425	0.149161	0.14096
PGS003628	Inpatient	Right CA3 head volume	Neurological disorder	0.00416788	0.00380106	1.0965	0.272859	0.140959
PGS003640	Inpatient	Right CA4 body volume	Neurological disorder	-0.0033896	0.00399093	-0.849319	0.395704	0.140958
PGS003635	Inpatient	Right CA4 head volume	Neurological disorder	0.00318806	0.00381677	0.835276	0.403563	0.140958
PGS001235	Inpatient	Right arm mass (predicted)	Anthropometric/body measurement	0.0731809	0.00378909	19.3136	4.44e-83	0.141618
PGS003676	Inpatient	Right fimbria volume	Neurological disorder	0.00355424	0.00377587	0.941305	0.346549	0.140958
PGS003594	Inpatient	Right granule cell and molecular layer of the dentate gyrus body volume	Neurological disorder	-0.0010393	0.00378403	-0.274642	0.783592	0.140957
PGS003597	Inpatient	Right granule cell and molecular layer of the dentate gyrus head volume	Neurological disorder	-0.0015481	0.00382136	-0.405106	0.6854	0.140957
PGS001120	Inpatient	Right hand grip strength	Anthropometric/body measurement	-0.0070949	0.00377458	-1.87964	0.0601571	0.140963
PGS001039	Inpatient	Right heel bone mineral density T-score	Anthropometric/body measurement	-0.0057824	0.00378314	-1.52847	0.126397	0.140961
PGS000955	Inpatient	Right heel broadband ultrasound attenuation	Anthropometric/body measurement	-0.0046884	0.0037873	-1.23792	0.215746	0.140959
PGS000956	Inpatient	Right heel quantitative ultrasound index	Anthropometric/body measurement	-0.0057761	0.00378314	-1.52679	0.126814	0.140961
PGS003661	Inpatient	Right hippocampal body volume	Neurological disorder	-0.0033624	0.00411356	-0.817384	0.413709	0.140958
PGS003648	Inpatient	Right hippocampal fissure volume	Neurological disorder	0.00819913	0.00379137	2.16258	0.030574	0.140965
PGS003668	Inpatient	Right hippocampal head volume	Neurological disorder	0.00028592	0.00390901	0.0731428	0.941692	0.140957
PGS003654	Inpatient	Right hippocampal tail volume	Neurological disorder	-0.0022683	0.00378032	-0.600037	0.548482	0.140957
PGS003658	Inpatient	Right hippocampus volume	Neurological disorder	0.00219152	0.00390166	0.561689	0.574328	0.140957
PGS003604	Inpatient	Right hippocampus-amygdala transition area volume	Neurological disorder	0.00766167	0.00377569	2.02921	0.0424373	0.140964
PGS001159	Inpatient	Right leg mass (predicted)	Anthropometric/body measurement	0.0764192	0.00378456	20.1923	1.25e-90	0.14168
PGS003684	Inpatient	Right molecular layer hippocampus proper body volume	Neurological disorder	-0.0043998	0.00382932	-1.14896	0.250572	0.140959
PGS003683	Inpatient	Right molecular layer hippocampus proper head volume	Neurological disorder	0.00431592	0.00380908	1.13306	0.25719	0.140959
PGS003694	Inpatient	Right parasubiculum volume	Neurological disorder	-0.0036156	0.00377551	-0.957653	0.338238	0.140958
PGS003706	Inpatient	Right presubiculum body volume	Neurological disorder	0.00078963	0.00377581	0.209129	0.834347	0.140957
PGS003701	Inpatient	Right presubiculum head volume	Neurological disorder	0.00402681	0.00378042	1.06517	0.286798	0.140959
PGS003713	Inpatient	Right subiculum body volume	Neurological disorder	0.00621525	0.00387621	1.60344	0.108839	0.140961
PGS003714	Inpatient	Right subiculum head volume	Neurological disorder	0.00680601	0.00380934	1.78666	0.0739923	0.140962
PGS000205	Inpatient	Risk taking behaviour	Other trait	0.066258	0.00381488	17.3683	1.5e-67	0.141492
PGS000284	Inpatient	ST2 protein serum levels	Other lab measurements	0.00756752	0.00378024	2.00186	0.0453	0.140964
PGS001034	Inpatient	Salt added to food	Other trait	0.0485133	0.00377785	12.8415	9.74e-38	0.141249
PGS002084	Inpatient	Sarcoidosis	Immune system disorder	0.0179349	0.00377179	4.75502	1.98e-06	0.140997
PGS002087	Inpatient	Sebaceous cyst	Other disease	0.00281254	0.00377282	0.745474	0.455986	0.140958
PGS001140	Inpatient	Seborrheic keratosis	Other disease	-0.0036483	0.00377802	-0.965658	0.334216	0.140958
PGS000143	Inpatient	Seen a General Practitioner for nerves, anxiety, tension or depression	Other trait	0.0301988	0.00377511	7.99944	1.25e-15	0.14107
PGS000141	Inpatient	Seen a psychiatrist for nerves, anxiety, tension or depression	Other trait	0.0769516	0.00377497	20.3847	2.5e-92	0.141694
PGS000144	Inpatient	Self-reported depression or depression symptoms	Neurological disorder	0.0325655	0.00378692	8.59946	8.03e-18	0.141088
PGS003568	Inpatient	Sensitive stomach	Digestive system disorder	0.0654137	0.0037704	17.3493	2.09e-67	0.141491
PGS001016	Inpatient	Sensitivity / hurt feelings	Other trait	0.0564898	0.00378416	14.928	2.22e-50	0.141352
PGS000323	Inpatient	Serum testosterone levels	Other lab measurements	-0.0102442	0.00377184	-2.71598	0.00660832	0.14097
PGS000126	Inpatient	Serum urate	Other lab measurements	0.0143994	0.00377639	3.81301	0.0001373	0.140983
PGS001977	Inpatient	Sex hormone binding globulin	Other lab measurements	-0.0339311	0.00377607	-8.98584	2.58e-19	0.1411
PGS003569	Inpatient	Sitting height	Anthropometric/body measurement	-0.0036942	0.00378408	-0.976254	0.328939	0.140958
PGS001308	Inpatient	Sjogren's syndrome/sicca syndrome	Immune system disorder	0.0100499	0.00378122	2.65784	0.00786459	0.140969
PGS000403	Inpatient	Skin cancer	Cancer	-0.0248981	0.0037787	-6.58906	4.43e-11	0.141034
PGS000950	Inpatient	Skin changes due to chronic exposure to nonionising radiation	Other disease	-0.0033354	0.00377196	-0.884254	0.37656	0.140958
PGS001897	Inpatient	Skin colour	Other trait	0.0117972	0.00377288	3.12684	0.00176709	0.140974
PGS003745	Inpatient	Skin cutaneous melanoma	Cancer	0.00295088	0.00377399	0.781899	0.434274	0.140958
PGS003213	Inpatient	Sleep apnea	Other disease	0.0344184	0.00379943	9.05882	1.32e-19	0.141102
PGS002196	Inpatient	Sleep duration	Other trait	-0.0350199	0.00377973	-9.26518	1.96e-20	0.141109
PGS003371	Inpatient	Smoking cessation	Other trait	-0.0183888	0.00377324	-4.87347	1.1e-06	0.140999
PGS003747	Inpatient	Smoking initiation	Other trait	0.0770717	0.00377743	20.4032	1.71e-92	0.141695
PGS003059	Inpatient	Smoking status	Other trait	0.124585	0.00378016	32.9576	6.06e-238	0.14288
PGS002225	Inpatient	Snoring	Other disease	0.055227	0.00377418	14.6329	1.78e-48	0.141337
PGS002226	Inpatient	Sodium in urine	Other lab measurements	0.0599285	0.00377514	15.8745	9.84e-57	0.141404
PGS001957	Inpatient	Speed of sound through heel	Anthropometric/body measurement	-0.0136055	0.00377933	-3.59997	0.00031828	0.14098
PGS001099	Inpatient	Spherical power (left eye)	Other trait	0.0132491	0.00377515	3.50957	0.00044888	0.140979
PGS001100	Inpatient	Spherical power (right eye)	Other trait	0.014872	0.00377328	3.94138	8.1e-05	0.140984
PGS000283	Inpatient	Spondin-1 serum levels	Other lab measurements	0.00285438	0.003782	0.754728	0.450412	0.140958
PGS000462	Inpatient	Squamous cell carcinoma	Cancer	-0.0108407	0.00377163	-2.87428	0.00404964	0.140971
PGS003514	Inpatient	Standing height	Anthropometric/body measurement	-0.0038764	0.00378307	-1.02466	0.305525	0.140959
PGS000282	Inpatient	Stem cell factor serum levels	Other lab measurements	-0.0093352	0.00378111	-2.46889	0.0135536	0.140968
PGS002232	Inpatient	Stool frequency	Digestive system disorder	0.0258446	0.00379057	6.81813	9.23e-12	0.141039
PGS001017	Inpatient	Suffer from 'nerves'	Neurological disorder	0.0334269	0.00380163	8.79279	1.46e-18	0.141094
PGS002081	Inpatient	Superficial cellulitis and abscess	Immune system disorder	0.0477325	0.00381143	12.5235	5.62e-36	0.141235
PGS000803	Inpatient	Systemic lupus erythematosus	Immune system disorder	0.0162436	0.00379028	4.2856	1.82e-05	0.140989
PGS000341	Inpatient	Systemic sclerosis	Immune system disorder	-0.0007683	0.00382837	-0.200679	0.840949	0.140957
PGS002807	Inpatient	Systolic blood pressure	Cardiovascular measurement	0.0683095	0.00387158	17.6439	1.19e-69	0.141509
PGS000292	Inpatient	TNF-related activation-induced cytokine serum levels	Inflammatory measurement	0.0117351	0.00382875	3.065	0.00217684	0.140973
PGS000291	Inpatient	TNF-related apoptosis-inducing ligand receptor 2 serum levels	Inflammatory measurement	0.0116719	0.00377987	3.08791	0.00201579	0.140974
PGS000290	Inpatient	TNF-related apoptosis-inducing ligand serum levels	Inflammatory measurement	0.00303715	0.0037783	0.803839	0.42149	0.140958
PGS001118	Inpatient	Taking other prescription medications	Other trait	0.0790722	0.00377061	20.9707	1.34e-97	0.141737
PGS002716	Inpatient	Tanning	Other trait	0.0175159	0.00377398	4.64123	3.46e-06	0.140995
PGS000994	Inpatient	Tea intake	Other trait	0.00872192	0.00377477	2.31058	0.0208564	0.140966
PGS001164	Inpatient	Testicular cancer	Cancer	0.00730538	0.00377423	1.9356	0.0529176	0.140963
PGS003559	Inpatient	Testosterone levels	Other lab measurements	-0.0199364	0.00377379	-5.28286	1.27e-07	0.141006
PGS003133	Inpatient	Thinness	Anthropometric/body measurement	-0.028532	0.00378573	-7.53673	4.83e-14	0.141058
PGS000286	Inpatient	Thrombomodulin serum levels	Other lab measurements	0.00820895	0.00378168	2.17072	0.029953	0.140965
PGS000628	Inpatient	Thyroid cancer	Cancer	-0.0118573	0.00377546	-3.14062	0.00168598	0.140974
PGS000821	Inpatient	Thyroid medication use	Other trait	0.042734	0.00387866	11.0177	3.16e-28	0.141172
PGS002717	Inpatient	Thyroid self-reported conditions	Other disease	0.0485723	0.00377716	12.8595	7.72e-38	0.14125
PGS001042	Inpatient	Thyrotoxicosis	Other disease	0.0201874	0.00377712	5.34467	9.06e-08	0.141007
PGS001532	Inpatient	Time from waking to first cigarette	Other trait	-0.0071339	0.00377703	-1.88877	0.0589237	0.140963
PGS001052	Inpatient	Time spent outdoors in summer	Other trait	0.0618341	0.00378002	16.3581	3.95e-60	0.141431
PGS001053	Inpatient	Time spent outdoors in winter	Other trait	0.0384716	0.0037747	10.192	2.17e-24	0.141141
PGS002139	Inpatient	Time spent watching television or using computer	Other trait	0.116943	0.00377369	30.9891	1.22e-210	0.142658
PGS001533	Inpatient	Tinnitus severity	Neurological disorder	0.00079326	0.00383545	0.206824	0.836147	0.140957
PGS000285	Inpatient	Tissue factor serum levels	Other lab measurements	-0.0094509	0.00381661	-2.47626	0.0132769	0.140968
PGS002037	Inpatient	Tobacco use disorder	Other disease	0.125134	0.00377971	33.1068	4.42e-240	0.142898
PGS001942	Inpatient	Total bilirubin	Other lab measurements	-0.003833	0.0037769	-1.01484	0.310182	0.140959
PGS003138	Inpatient	Total cholesterol	Lipid or lipoprotein measurement	-0.0228181	0.00377404	-6.04607	1.49e-09	0.141022
PGS002750	Inpatient	Total hip replacement	Other disease	0.0141085	0.00377506	3.73729	0.00018603	0.140982
PGS002749	Inpatient	Total knee replacement	Other disease	0.00878324	0.00377569	2.32626	0.0200051	0.140966
PGS002219	Inpatient	Total protein	Other lab measurements	0.0186148	0.0037808	4.92352	8.5e-07	0.141
PGS001534	Inpatient	Total volume of white matter hyperintensities	Neurological disorder	-0.0028404	0.00378809	-0.749816	0.453366	0.140958
PGS001979	Inpatient	Triglycerides	Lipid or lipoprotein measurement	0.0577432	0.00377989	15.2764	1.13e-52	0.141371
PGS002144	Inpatient	Trouble falling asleep	Neurological disorder	0.0231652	0.00377598	6.13488	8.53e-10	0.141024
PGS001168	Inpatient	Trunk fat free mass	Anthropometric/body measurement	0.0548842	0.00378991	14.4817	1.62e-47	0.141329
PGS001148	Inpatient	Trunk fat mass	Anthropometric/body measurement	0.117063	0.00377322	31.0248	4.03e-211	0.142662
PGS001160	Inpatient	Trunk mass	Anthropometric/body measurement	0.0544892	0.0037892	14.3801	7.05e-47	0.141324
PGS000289	Inpatient	Tumor necrosis factor ligand superfamily member 14 serum levels	Inflammatory measurement	0.0115824	0.00377525	3.06799	0.00215518	0.140973
PGS000287	Inpatient	Tumor necrosis factor receptor 1 serum levels	Inflammatory measurement	0.0141522	0.00380467	3.7197	0.00019948	0.140981
PGS000288	Inpatient	Tumor necrosis factor receptor 2 serum levels	Inflammatory measurement	0.0170304	0.0037893	4.49433	6.98e-06	0.140993
PGS000223	Inpatient	Tumor necrosis factor receptor superfamily member 5 serum levels	Inflammatory measurement	0.00148224	0.00378207	0.391913	0.695123	0.140957
PGS000238	Inpatient	Tumor necrosis factor receptor superfamily member 6 serum levels	Inflammatory measurement	0.0119464	0.00378798	3.15377	0.00161187	0.140974
PGS002025	Inpatient	Type 1 diabetes	Metabolic disorder	0.0339486	0.00377374	8.99601	2.35e-19	0.1411
PGS001296	Inpatient	Type 1 diabetes mellitus	Metabolic disorder	0.0349499	0.00377538	9.25733	2.1e-20	0.141109
PGS002026	Inpatient	Type 2 diabetes	Metabolic disorder	0.0840806	0.00377368	22.2808	6.44e-110	0.141837
PGS001074	Inpatient	Types of physical activity in last 4 weeks (other exercises)	Other trait	-0.0654234	0.00377738	-17.3198	3.5e-67	0.141489
PGS002066	Inpatient	Ulcerative colitis	Immune system disorder	0.0133568	0.00377279	3.5403	0.00039972	0.140979
PGS000925	Inpatient	Unspecified acute lower respiratory infection (time-to-event)	Immune system disorder	0.0309084	0.00377177	8.19466	2.52e-16	0.141076
PGS000946	Inpatient	Unspecified dementia (time-to-event)	Neurological disorder	-0.0062165	0.00377151	-1.64828	0.0992962	0.140962
PGS001329	Inpatient	Unspecified diabetes mellitus (time-to-event)	Metabolic disorder	0.0269238	0.00377357	7.13486	9.7e-13	0.141047
PGS002010	Inpatient	Urate	Other lab measurements	0.048865	0.00378537	12.9089	4.07e-38	0.141252
PGS001980	Inpatient	Urea	Other lab measurements	0.0145476	0.00377299	3.85571	0.00011541	0.140983
PGS002075	Inpatient	Urinary calculus	Other disease	0.0338676	0.00378062	8.95821	3.31e-19	0.141099
PGS001107	Inpatient	Urine albumin-to-creatinine ratio above 30 mg/g	Other lab measurements	0.0170209	0.00377484	4.50903	6.51e-06	0.140993
PGS000293	Inpatient	Urokinase plasminogen activator surface receptor serum levels	Other lab measurements	0.0172833	0.00378472	4.56661	4.96e-06	0.140994
PGS002140	Inpatient	Use of glasses or contact lenses	Other trait	-0.0122428	0.0037798	-3.23902	0.00119951	0.140975
PGS002210	Inpatient	Use of sun / ultraviolet protection	Other trait	-0.0162303	0.00377264	-4.30212	1.69e-05	0.14099
PGS001075	Inpatient	Usual walking pace	Other trait	-0.0897314	0.00377217	-23.7877	5.28e-125	0.14196
PGS003381	Inpatient	Uterine endometrial carcinoma	Cancer	0.00867468	0.0037787	2.29568	0.0216946	0.140966
PGS001032	Inpatient	Uterine fibroids	Other disease	0.0153244	0.00377514	4.05928	4.92e-05	0.140986
PGS001068	Inpatient	Variation in diet	Other trait	0.0238973	0.00377307	6.33365	2.4e-10	0.141028
PGS002057	Inpatient	Varicose veins	Cardiovascular disease	0.0331053	0.00377802	8.7626	1.91e-18	0.141093
PGS000294	Inpatient	Vascular endothelial growth factor A serum levels	Other lab measurements	0.0143359	0.00378575	3.78681	0.00015261	0.140982
PGS000295	Inpatient	Vascular endothelial growth factor D serum levels	Other lab measurements	-2.06e-05	0.00378257	-0.0054584	0.995645	0.140957
PGS001262	Inpatient	Vascular/heart problems diagnosed by doctor - Angina	Cardiovascular disease	0.0444918	0.00377132	11.7974	4.07e-32	0.141204
PGS001317	Inpatient	Vascular/heart problems diagnosed by doctor - Heart attack	Cardiovascular disease	0.0341457	0.00377297	9.05009	1.43e-19	0.141102
PGS001335	Inpatient	Vascular/heart problems diagnosed by doctor - High blood pressure	Cardiovascular disease	0.0875691	0.0037805	23.1633	1.24e-118	0.141908
PGS001109	Inpatient	Vasomotor and allergic rhinitis (time-to-event)	Immune system disorder	0.00310328	0.00377222	0.822668	0.410697	0.140958
PGS000043	Inpatient	Venous thromboembolism	Cardiovascular disease	0.0150402	0.00377092	3.98847	6.65e-05	0.140985
PGS002199	Inpatient	Ventricular rate	Cardiovascular measurement	0.02065	0.00377769	5.4663	4.6e-08	0.14101
PGS001011	Inpatient	Viral warts (time-to-event)	Immune system disorder	0.0139196	0.00377993	3.68251	0.00023097	0.140981
PGS002813	Inpatient	Visceral adipose tissue volumes adjusted for BMI and height	Anthropometric/body measurement	0.0102458	0.00378661	2.70579	0.00681444	0.14097
PGS003158	Inpatient	Vitamin B12	Other lab measurements	-0.0206604	0.0037784	-5.46804	4.55e-08	0.14101
PGS001305	Inpatient	Vitamin B12 deficiency induced anemia (time-to-event)	Hematological measurement	0.00922005	0.00377338	2.44345	0.014548	0.140967
PGS003176	Inpatient	Vitamin D	Other lab measurements	-0.0085922	0.00377543	-2.27583	0.0228566	0.140966
PGS000760	Inpatient	Vitiligo	Immune system disorder	0.0194386	0.00377396	5.15072	2.6e-07	0.141004
PGS001538	Inpatient	Volume of accumbens	Neurological disorder	-0.00443	0.00377763	-1.17271	0.240914	0.140959
PGS001540	Inpatient	Volume of brain grey and white matter	Neurological disorder	-0.0071307	0.00377451	-1.88918	0.058868	0.140963
PGS001539	Inpatient	Volume of brain stem and 4th ventricle	Neurological disorder	-0.0058286	0.00377229	-1.5451	0.122322	0.140961
PGS001543	Inpatient	Volume of caudate	Neurological disorder	-0.0045483	0.00377151	-1.20595	0.227836	0.140959
PGS001544	Inpatient	Volume of grey matter	Neurological disorder	-0.0095133	0.00377253	-2.52173	0.0116783	0.140968
PGS001553	Inpatient	Volume of grey matter in Crus I cerebellum	Neurological disorder	-0.0039835	0.00377343	-1.05567	0.29112	0.140959
PGS001554	Inpatient	Volume of grey matter in Crus II cerebellum	Neurological disorder	-0.0047818	0.00378311	-1.264	0.206231	0.14096
PGS001561	Inpatient	Volume of grey matter in Heschl's gyrus	Neurological disorder	0.00498394	0.0037786	1.31899	0.187173	0.14096
PGS001565	Inpatient	Volume of grey matter in I-IV cerebellum	Neurological disorder	-0.005717	0.0037779	-1.51328	0.130209	0.140961
PGS001572	Inpatient	Volume of grey matter in IX cerebellum	Neurological disorder	-0.003431	0.00377415	-0.909085	0.363306	0.140958
PGS001596	Inpatient	Volume of grey matter in Subcallosal Cortex	Neurological disorder	-0.0130002	0.00377372	-3.44492	0.00057127	0.140978
PGS001597	Inpatient	Volume of grey matter in Superior Frontal Gyrus	Neurological disorder	-0.0005405	0.00377349	-0.143243	0.886099	0.140957
PGS001599	Inpatient	Volume of grey matter in Superior Temporal Gyrus, anterior division	Neurological disorder	-0.006707	0.00381449	-1.75829	0.0786981	0.140962
PGS001600	Inpatient	Volume of grey matter in Superior Temporal Gyrus, posterior division	Neurological disorder	-0.0075063	0.00377509	-1.98837	0.0467711	0.140964
PGS001602	Inpatient	Volume of grey matter in Supracalcarine Cortex	Neurological disorder	-0.0100309	0.00377531	-2.65699	0.00788454	0.140969
PGS001603	Inpatient	Volume of grey matter in Temporal Fusiform Cortex, anterior division	Neurological disorder	-0.0020588	0.00377664	-0.545138	0.585659	0.140957
PGS001604	Inpatient	Volume of grey matter in Temporal Fusiform Cortex, posterior division	Neurological disorder	-0.0034289	0.00377798	-0.907601	0.36409	0.140958
PGS001607	Inpatient	Volume of grey matter in Temporal Pole	Neurological disorder	-0.0087192	0.00377395	-2.31037	0.0208683	0.140966
PGS001637	Inpatient	Volume of grey matter in Thalamus	Neurological disorder	-0.0078907	0.00377038	-2.09282	0.0363657	0.140965
PGS001611	Inpatient	Volume of grey matter in V Cerebellum	Neurological disorder	0.00440977	0.00377387	1.1685	0.242606	0.140959
PGS001622	Inpatient	Volume of grey matter in VI Cerebellum	Neurological disorder	-0.0034163	0.00377466	-0.905065	0.365432	0.140958
PGS001626	Inpatient	Volume of grey matter in VIIIa Cerebellum	Neurological disorder	-0.0094796	0.00377819	-2.50903	0.0121065	0.140968
PGS001627	Inpatient	Volume of grey matter in VIIIb Cerebellum	Neurological disorder	-0.0042253	0.00377545	-1.11914	0.263082	0.140959
PGS001624	Inpatient	Volume of grey matter in VIIb Cerebellum	Neurological disorder	-0.0142838	0.00379254	-3.76629	0.00016571	0.140982
PGS001612	Inpatient	Volume of grey matter in Ventral Striatum	Neurological disorder	0.00457091	0.00377313	1.21144	0.225728	0.140959
PGS001614	Inpatient	Volume of grey matter in Vermis Crus II Cerebellum	Neurological disorder	-0.0039033	0.00377485	-1.03403	0.301121	0.140959
PGS001615	Inpatient	Volume of grey matter in Vermis IX Cerebellum	Neurological disorder	0.00312547	0.00377555	0.827819	0.407774	0.140958
PGS001616	Inpatient	Volume of grey matter in Vermis VI Cerebellum	Neurological disorder	-0.0012665	0.00377563	-0.335432	0.737299	0.140957
PGS001618	Inpatient	Volume of grey matter in Vermis VIIIa Cerebellum	Neurological disorder	-0.0099176	0.00378185	-2.62242	0.008731	0.140969
PGS001619	Inpatient	Volume of grey matter in Vermis VIIIb Cerebellum	Neurological disorder	-0.0055277	0.00377421	-1.4646	0.143031	0.140961
PGS001617	Inpatient	Volume of grey matter in Vermis VIIb Cerebellum	Neurological disorder	0.00034473	0.00377986	0.0912004	0.927333	0.140957
PGS001620	Inpatient	Volume of grey matter in Vermis X Cerebellum	Neurological disorder	-0.0017654	0.00377223	-0.467997	0.639787	0.140957
PGS001629	Inpatient	Volume of grey matter in X Cerebellum	Neurological disorder	-0.0063727	0.00377621	-1.6876	0.0914888	0.140962
PGS001546	Inpatient	Volume of grey matter in amygdala	Neurological disorder	0.00212631	0.00377211	0.563692	0.572964	0.140957
PGS001551	Inpatient	Volume of grey matter in anterior division of cingulate gyrus	Neurological disorder	-0.0071654	0.00377513	-1.89805	0.0576901	0.140963
PGS001584	Inpatient	Volume of grey matter in anterior division of parahippocampal gyrus	Neurological disorder	-0.0126012	0.00378641	-3.328	0.00087477	0.140976
PGS001547	Inpatient	Volume of grey matter in brain stem	Neurological disorder	0.00294852	0.00378322	0.779368	0.435764	0.140958
PGS001549	Inpatient	Volume of grey matter in central opercular cortex	Neurological disorder	-0.0088254	0.00377173	-2.33987	0.0192908	0.140966
PGS001556	Inpatient	Volume of grey matter in cuneal cortex	Neurological disorder	-0.0093847	0.00377233	-2.48779	0.0128545	0.140968
PGS001557	Inpatient	Volume of grey matter in frontal operculum cortex	Neurological disorder	0.00870433	0.00377242	2.30736	0.0210352	0.140966
PGS001558	Inpatient	Volume of grey matter in frontal orbital cortex	Neurological disorder	-0.0141003	0.0037729	-3.73725	0.00018607	0.140982
PGS001560	Inpatient	Volume of grey matter in frontal pole	Neurological disorder	-0.0075169	0.00377619	-1.99061	0.0465246	0.140964
PGS001563	Inpatient	Volume of grey matter in hippocampus	Neurological disorder	-0.0151976	0.00377713	-4.02358	5.73e-05	0.140986
PGS001567	Inpatient	Volume of grey matter in inferior frontal gyrus pars triangularis	Neurological disorder	-0.0016739	0.00377457	-0.443459	0.657434	0.140957
PGS001568	Inpatient	Volume of grey matter in inferior temporal gyrus posterior division	Neurological disorder	-0.0084606	0.00378726	-2.23396	0.0254862	0.140966
PGS001570	Inpatient	Volume of grey matter in insular cortex	Neurological disorder	-0.0149526	0.00377871	-3.95707	7.59e-05	0.140985
PGS001142	Inpatient	Volume of grey matter in intracalcarine cortex	Neurological disorder	-0.0081183	0.00377344	-2.15143	0.031443	0.140965
PGS001574	Inpatient	Volume of grey matter in lateral occipital cortex inferior division	Neurological disorder	-0.0081004	0.00377985	-2.14305	0.0321095	0.140965
PGS001575	Inpatient	Volume of grey matter in lateral occipital cortex superior division	Neurological disorder	-0.0013206	0.00377137	-0.350177	0.726206	0.140957
PGS001576	Inpatient	Volume of grey matter in lingual gyrus	Neurological disorder	-0.0083436	0.00377606	-2.20961	0.0271328	0.140965
PGS001577	Inpatient	Volume of grey matter in middle frontal gyrus	Neurological disorder	-0.0042264	0.00377653	-1.11913	0.263084	0.140959
PGS001579	Inpatient	Volume of grey matter in middle temporal gyrus posterior division	Neurological disorder	-0.0030247	0.00377899	-0.800407	0.423475	0.140958
PGS001580	Inpatient	Volume of grey matter in occipital fusiform gyrus	Neurological disorder	0.00078409	0.00377196	0.207873	0.835328	0.140957
PGS001581	Inpatient	Volume of grey matter in occipital pole	Neurological disorder	-0.0054434	0.00377577	-1.44166	0.1494	0.14096
PGS001582	Inpatient	Volume of grey matter in paracingulate gyrus	Neurological disorder	-0.0044211	0.00377658	-1.17066	0.241738	0.140959
PGS001143	Inpatient	Volume of grey matter in parietal operculum cortex	Neurological disorder	-0.0048205	0.0037762	-1.27654	0.201767	0.14096
PGS001588	Inpatient	Volume of grey matter in planum polare	Neurological disorder	-0.0080136	0.0037868	-2.1162	0.0343286	0.140965
PGS001589	Inpatient	Volume of grey matter in planum temporale	Neurological disorder	0.00678752	0.00377564	1.79771	0.0722231	0.140962
PGS001552	Inpatient	Volume of grey matter in posterior division of cingulate gyrus	Neurological disorder	-0.0112395	0.0037835	-2.97065	0.00297188	0.140972
PGS001585	Inpatient	Volume of grey matter in posterior division of parahippocampal gyrus	Neurological disorder	0.00134057	0.00377651	0.354977	0.722607	0.140957
PGS001591	Inpatient	Volume of grey matter in precentral gyrus	Neurological disorder	-0.0108653	0.00377538	-2.87793	0.0040031	0.140971
PGS001592	Inpatient	Volume of grey matter in precuneous cortex	Neurological disorder	-0.0151467	0.00377315	-4.01434	5.96e-05	0.140985
PGS001593	Inpatient	Volume of grey matter in putamen	Neurological disorder	0.00149156	0.00378574	0.393993	0.693587	0.140957
PGS001630	Inpatient	Volume of hippocampus	Neurological disorder	0.0055046	0.00377482	1.45824	0.144774	0.140961
PGS001632	Inpatient	Volume of pallidum	Neurological disorder	-0.0088189	0.00377495	-2.33618	0.0194823	0.140966
PGS001633	Inpatient	Volume of peripheral cortical grey matter	Neurological disorder	-0.0109015	0.00377288	-2.88943	0.00385957	0.140972
PGS001636	Inpatient	Volume of putamen	Neurological disorder	0.00160172	0.00377506	0.424289	0.671355	0.140957
PGS001639	Inpatient	Volume of ventricular cerebrospinal fluid	Neurological disorder	-0.0123707	0.00377385	-3.278	0.00104551	0.140976
PGS001640	Inpatient	Volume of white matter	Neurological disorder	-0.005008	0.00377465	-1.32673	0.184598	0.14096
PGS001642	Inpatient	Volumetric scaling from T1 head image to standard space	Neurological disorder	0.0113156	0.00377296	2.99914	0.00270757	0.140973
PGS001655	Inpatient	WA FA in tract inferior longitudinal fasciculus	Neurological disorder	-0.0016411	0.00377508	-0.434709	0.663774	0.140957
PGS001656	Inpatient	WA FA in tract posterior thalamic radiation	Neurological disorder	-0.0110597	0.00377645	-2.9286	0.0034051	0.140972
PGS001658	Inpatient	WA FA in tract superior longitudinal fasciculus	Neurological disorder	-0.006446	0.00377298	-1.70845	0.0875534	0.140962
PGS001660	Inpatient	WA FA in tract uncinate fasciculus	Neurological disorder	-0.0055283	0.00377425	-1.46473	0.142995	0.140961
PGS001661	Inpatient	WA ICVF in tract acoustic radiation	Neurological disorder	0.00707597	0.00377679	1.87354	0.0609945	0.140963
PGS001664	Inpatient	WA ICVF in tract anterior thalamic radiation	Neurological disorder	0.00423831	0.00377581	1.12249	0.261655	0.140959
PGS001666	Inpatient	WA ICVF in tract cingulate gyrus part of cingulum	Neurological disorder	0.00615139	0.00377762	1.62838	0.103445	0.140961
PGS001667	Inpatient	WA ICVF in tract corticospinal tract	Neurological disorder	0.00080795	0.00377402	0.214083	0.830483	0.140957
PGS001669	Inpatient	WA ICVF in tract forceps major	Neurological disorder	0.004459	0.00377476	1.18127	0.237498	0.140959
PGS001670	Inpatient	WA ICVF in tract forceps minor	Neurological disorder	0.0108299	0.00378093	2.86434	0.00417894	0.140971
PGS001672	Inpatient	WA ICVF in tract inferior fronto-occipital fasciculus	Neurological disorder	0.00498779	0.00377782	1.32028	0.186742	0.14096
PGS001674	Inpatient	WA ICVF in tract inferior longitudinal fasciculus	Neurological disorder	0.00678423	0.00377477	1.79726	0.0722957	0.140962
PGS001675	Inpatient	WA ICVF in tract medial lemniscus	Neurological disorder	-0.0041482	0.00377479	-1.09892	0.271802	0.140959
PGS001677	Inpatient	WA ICVF in tract middle cerebellar peduncle	Neurological disorder	0.00997041	0.00377924	2.6382	0.00833495	0.140969
PGS001679	Inpatient	WA ICVF in tract parahippocampal part of cingulum	Neurological disorder	0.0132383	0.00377484	3.50698	0.00045326	0.140979
PGS001681	Inpatient	WA ICVF in tract posterior thalamic radiation	Neurological disorder	0.00457779	0.00377624	1.21226	0.225413	0.140959
PGS001683	Inpatient	WA ICVF in tract superior longitudinal fasciculus	Neurological disorder	0.00893094	0.0037741	2.36638	0.0179634	0.140967
PGS001684	Inpatient	WA ICVF in tract superior thalamic radiation	Neurological disorder	0.00324743	0.00377589	0.860044	0.389765	0.140958
PGS001687	Inpatient	WA ICVF in tract uncinate fasciculus	Neurological disorder	0.0066699	0.00377868	1.76514	0.0775411	0.140962
PGS001688	Inpatient	WA ISOVF in tract acoustic radiation	Neurological disorder	0.00329787	0.00377378	0.87389	0.382179	0.140958
PGS001690	Inpatient	WA ISOVF in tract anterior thalamic radiation	Neurological disorder	-0.0006401	0.00377367	-0.169617	0.865312	0.140957
PGS001692	Inpatient	WA ISOVF in tract cingulate gyrus part of cingulum	Neurological disorder	0.00393128	0.00377283	1.042	0.297413	0.140959
PGS001694	Inpatient	WA ISOVF in tract inferior fronto-occipital fasciculus	Neurological disorder	0.00867903	0.00377705	2.29783	0.0215717	0.140966
PGS001695	Inpatient	WA ISOVF in tract inferior longitudinal fasciculus	Neurological disorder	0.00651706	0.00377207	1.72772	0.0840399	0.140962
PGS001697	Inpatient	WA ISOVF in tract posterior thalamic radiation	Neurological disorder	0.00456703	0.00377582	1.20955	0.226453	0.140959
PGS001699	Inpatient	WA ISOVF in tract superior longitudinal fasciculus	Neurological disorder	-0.0008566	0.00377266	-0.227043	0.820391	0.140957
PGS001700	Inpatient	WA ISOVF in tract superior thalamic radiation	Neurological disorder	0.0150645	0.00377342	3.99228	6.55e-05	0.140985
PGS001702	Inpatient	WA ISOVF in tract uncinate fasciculus	Neurological disorder	0.0110143	0.00377504	2.91768	0.00352661	0.140972
PGS001704	Inpatient	WA L1 in tract forceps minor	Neurological disorder	8.03e-05	0.00378191	0.0212317	0.983061	0.140957
PGS001705	Inpatient	WA L1 in tract inferior fronto-occipital fasciculus	Neurological disorder	0.00268866	0.00378181	0.710945	0.477119	0.140958
PGS001707	Inpatient	WA L1 in tract inferior longitudinal fasciculus	Neurological disorder	-0.0100497	0.00377301	-2.66356	0.00773202	0.140969
PGS001709	Inpatient	WA L1 in tract superior longitudinal fasciculus	Neurological disorder	-0.0034097	0.00378242	-0.901457	0.367346	0.140958
PGS001712	Inpatient	WA L1 in tract superior thalamic radiation	Neurological disorder	0.00158448	0.00377537	0.419687	0.674714	0.140957
PGS001713	Inpatient	WA L1 in tract uncinate fasciculus	Neurological disorder	-0.0004046	0.003775	-0.107189	0.914639	0.140957
PGS001714	Inpatient	WA L2 in tract acoustic radiation	Neurological disorder	-0.0004931	0.00377243	-0.130706	0.896008	0.140957
PGS001716	Inpatient	WA L2 in tract anterior thalamic radiation	Neurological disorder	0.00555458	0.0037836	1.46807	0.142086	0.140961
PGS001718	Inpatient	WA L2 in tract cingulate gyrus part of cingulum	Neurological disorder	-0.0112651	0.00378142	-2.97908	0.00289131	0.140973
PGS001719	Inpatient	WA L2 in tract forceps major	Neurological disorder	-0.0090285	0.00377145	-2.3939	0.0166705	0.140967
PGS001720	Inpatient	WA L2 in tract forceps minor	Neurological disorder	0.00045079	0.00377795	0.119322	0.90502	0.140957
PGS001722	Inpatient	WA L2 in tract inferior fronto-occipital fasciculus	Neurological disorder	0.00628413	0.00377576	1.66433	0.0960465	0.140962
PGS001724	Inpatient	WA L2 in tract inferior longitudinal fasciculus	Neurological disorder	0.00308239	0.00377097	0.8174	0.4137	0.140958
PGS001725	Inpatient	WA L2 in tract superior longitudinal fasciculus	Neurological disorder	0.00278031	0.00377307	0.736882	0.461194	0.140958
PGS001726	Inpatient	WA L2 in tract superior thalamic radiation	Neurological disorder	0.0127867	0.00377702	3.38539	0.00071083	0.140977
PGS001728	Inpatient	WA L2 in tract uncinate fasciculus	Neurological disorder	0.00269609	0.00377976	0.713296	0.475663	0.140958
PGS001729	Inpatient	WA L3 in tract acoustic radiation	Neurological disorder	1.72e-05	0.00377605	0.00455077	0.996369	0.140957
PGS001731	Inpatient	WA L3 in tract anterior thalamic radiation	Neurological disorder	0.0064806	0.00377975	1.71456	0.0864271	0.140962
PGS001733	Inpatient	WA L3 in tract cingulate gyrus part of cingulum	Neurological disorder	-0.0033675	0.00377836	-0.891271	0.372784	0.140958
PGS001734	Inpatient	WA L3 in tract forceps minor	Neurological disorder	0.0006406	0.00377482	0.169703	0.865244	0.140957
PGS001736	Inpatient	WA L3 in tract inferior fronto-occipital fasciculus	Neurological disorder	0.00513121	0.00377718	1.35848	0.174312	0.14096
PGS001738	Inpatient	WA L3 in tract inferior longitudinal fasciculus	Neurological disorder	0.00324096	0.0037713	0.859374	0.390134	0.140958
PGS001739	Inpatient	WA L3 in tract superior longitudinal fasciculus	Neurological disorder	0.00152805	0.00377535	0.404744	0.685666	0.140957
PGS001740	Inpatient	WA L3 in tract superior thalamic radiation	Neurological disorder	0.00791151	0.00377528	2.09561	0.0361177	0.140965
PGS001743	Inpatient	WA L3 in tract uncinate fasciculus	Neurological disorder	0.00152819	0.00377508	0.40481	0.685617	0.140957
