## Supplementary Tables 1-26 for "Quantifying the contribution of genetic variation to healthcare expenditure across diverse healthcare systems" (part 27 of 27)

### Sheet: ST25 (continued)
PGS ID	PGS phenotype	Phenotype category	PGS phenotype category	Beta	Standard error	Z-score	P-value	Total model R2 (PGS + covariates)
PGS001744	Inpatient	WA MD in tract acoustic radiation	Neurological disorder	-0.0002567	0.00377519	-0.0680094	0.945778	0.140957
PGS001745	Inpatient	WA MD in tract anterior thalamic radiation	Neurological disorder	0.00250841	0.00378409	0.662883	0.507406	0.140958
PGS001747	Inpatient	WA MD in tract cingulate gyrus part of cingulum	Neurological disorder	-0.0023144	0.00378369	-0.611687	0.540745	0.140957
PGS001748	Inpatient	WA MD in tract forceps major	Neurological disorder	-0.0115737	0.00377488	-3.06597	0.00216976	0.140973
PGS001749	Inpatient	WA MD in tract forceps minor	Neurological disorder	0.00192243	0.00377816	0.508826	0.610874	0.140957
PGS001750	Inpatient	WA MD in tract inferior fronto-occipital fasciculus	Neurological disorder	0.00512503	0.00378033	1.35571	0.175192	0.14096
PGS001752	Inpatient	WA MD in tract inferior longitudinal fasciculus	Neurological disorder	-0.002529	0.00377362	-0.670187	0.502739	0.140958
PGS001754	Inpatient	WA MD in tract superior longitudinal fasciculus	Neurological disorder	-0.0007079	0.00377763	-0.187387	0.851357	0.140957
PGS001755	Inpatient	WA MD in tract superior thalamic radiation	Neurological disorder	0.00927457	0.00377804	2.45487	0.0140941	0.140967
PGS001758	Inpatient	WA MD in tract uncinate fasciculus	Neurological disorder	0.00320904	0.00377808	0.849384	0.395668	0.140958
PGS001759	Inpatient	WA MO in tract forceps minor	Neurological disorder	-0.0027087	0.00377202	-0.718094	0.4727	0.140958
PGS001760	Inpatient	WA MO in tract medial lemniscus	Neurological disorder	-0.0089755	0.0037726	-2.37913	0.0173537	0.140967
PGS001763	Inpatient	WA MO in tract posterior thalamic radiation	Neurological disorder	0.00663015	0.003775	1.75633	0.079033	0.140962
PGS001764	Inpatient	WA MO in tract superior longitudinal fasciculus	Neurological disorder	-0.0042107	0.00378178	-1.11343	0.265526	0.140959
PGS001765	Inpatient	WA MO in tract superior thalamic radiation	Neurological disorder	-0.0097393	0.00377266	-2.58155	0.00983613	0.140969
PGS001766	Inpatient	WA OD in tract corticospinal tract	Neurological disorder	0.0104986	0.00377642	2.78004	0.00543546	0.14097
PGS001767	Inpatient	WA OD in tract inferior longitudinal fasciculus	Neurological disorder	0.00349036	0.00379668	0.91932	0.357929	0.140958
PGS001768	Inpatient	WA OD in tract medial lemniscus	Neurological disorder	0.00216668	0.00379664	0.570683	0.568215	0.140957
PGS001770	Inpatient	WA OD in tract superior longitudinal fasciculus	Neurological disorder	0.0106771	0.00378659	2.81972	0.00480672	0.140971
PGS001771	Inpatient	WA OD in tract superior thalamic radiation	Neurological disorder	0.00519869	0.00378765	1.37254	0.169897	0.14096
PGS002201	Inpatient	Waist circumference	Anthropometric/body measurement	0.148107	0.00377526	39.2309	0	0.14368
PGS002722	Inpatient	Waist-hip ratio	Anthropometric/body measurement	0.0398243	0.00377432	10.5514	5.04e-26	0.141154
PGS000843	Inpatient	Waist-hip ratio adjusted for body mass index	Anthropometric/body measurement	0.00211706	0.00377417	0.560933	0.574843	0.140957
PGS002230	Inpatient	Water intake	Other trait	0.0240483	0.00377733	6.36648	1.94e-10	0.141029
PGS001006	Inpatient	Weight change compared with 1 year ago	Anthropometric/body measurement	0.0598084	0.00377621	15.8382	1.75e-56	0.141402
PGS002723	Inpatient	White blood cell count	Hematological measurement	0.0576447	0.00377654	15.2639	1.37e-52	0.14137
PGS001644	Inpatient	White matter tract fractional anisotropy in acoustic radiation	Neurological disorder	0.00182905	0.00377675	0.484292	0.628179	0.140957
PGS001646	Inpatient	White matter tract fractional anisotropy in anterior thalamic radiation	Neurological disorder	-0.0033814	0.00377593	-0.895523	0.370508	0.140958
PGS001647	Inpatient	White matter tract fractional anisotropy in cingulate gyrus part of cingulum	Neurological disorder	0.00120318	0.00377409	0.318801	0.749878	0.140957
PGS001649	Inpatient	White matter tract fractional anisotropy in corticospinal tract	Neurological disorder	-0.0039888	0.00377502	-1.05663	0.290679	0.140959
PGS001650	Inpatient	White matter tract fractional anisotropy in forceps major	Neurological disorder	-0.0021084	0.00377467	-0.558579	0.576449	0.140957
PGS001651	Inpatient	White matter tract fractional anisotropy in forceps minor	Neurological disorder	-0.0064019	0.00377717	-1.69489	0.0900971	0.140962
PGS001653	Inpatient	White matter tract fractional anisotropy in inferior fronto-occipital fasciculus	Neurological disorder	-0.0019148	0.00377672	-0.506988	0.612163	0.140957
PGS001654	Inpatient	White matter tract fractional anisotropy in inferior longitudinal fasciculus	Neurological disorder	-0.0029419	0.00377727	-0.778841	0.436073	0.140958
PGS001950	Inpatient	Whole body fat free mass	Anthropometric/body measurement	0.0758558	0.00378417	20.0455	2.4e-89	0.141669
PGS003532	Inpatient	Whole body fat mass	Anthropometric/body measurement	0.144345	0.00377704	38.2163	0	0.143541
PGS001161	Inpatient	Whole body impedance	Anthropometric/body measurement	-0.055755	0.00378101	-14.7461	3.34e-49	0.141343
PGS001984	Inpatient	Whole body water mass	Anthropometric/body measurement	0.0757673	0.00378461	20.0199	4.02e-89	0.141668
PGS001022	Inpatient	Worry too long after an embarrassing experience	Other trait	-0.0060076	0.00378985	-1.58518	0.112926	0.140961
PGS001772	Inpatient	ZEBRA antigen for Epstein-Barr Virus	Immune system disorder	0.00574626	0.00377562	1.52194	0.128026	0.140961
PGS001131	Inpatient	Zoster (herpes zoster) time-to-event	Immune system disorder	0.00980719	0.00377516	2.59782	0.00938197	0.140969
PGS003493	Inpatient	avMSE	Other trait	0.030792	0.00377313	8.16085	3.33e-16	0.141075
PGS001985	Inpatient	logMAR in round (left/right)	Other trait	0.0146425	0.00377723	3.87651	0.00010598	0.140983
PGS000017	Prescription drugs	Inflammatory bowel disease	Immune system disorder	0.0264086	0.00192983	13.6844	1.28e-42	0.303333
PGS000034	Prescription drugs	Adult body mass index	Anthropometric/body measurement	0.0246011	0.0019316	12.7362	3.77e-37	0.303297
PGS000043	Prescription drugs	Venous thromboembolism	Cardiovascular disease	0.01072	0.00192928	5.55647	2.75e-08	0.303108
PGS000081	Prescription drugs	Oral cavity and pharyngeal cancers	Cancer	0.00560012	0.00193045	2.90093	0.00372069	0.303075
PGS000089	Prescription drugs	Basophil percentage of white cells	Hematological measurement	0.00393748	0.0019308	2.0393	0.0414206	0.303069
PGS000092	Prescription drugs	Hematocrit	Hematological measurement	0.00093645	0.00192978	0.485266	0.627488	0.303063
PGS000093	Prescription drugs	Hemoglobin concentration	Hematological measurement	0.00196431	0.00193021	1.01767	0.308836	0.303065
PGS000100	Prescription drugs	Mean Corpuscular Hemoglobin Concentration	Hematological measurement	0.00234166	0.00193015	1.2132	0.225052	0.303065
PGS000104	Prescription drugs	Mean platelet volume	Hematological measurement	-0.0041782	0.00193146	-2.16325	0.0305225	0.30307
PGS000112	Prescription drugs	Reticulocyte fraction of red cells	Hematological measurement	0.0151796	0.00193048	7.86313	3.75e-15	0.303152
PGS000114	Prescription drugs	Juvenile idiopathic arthritis	Immune system disorder	0.00805931	0.00193273	4.16992	3.05e-05	0.303088
PGS000126	Prescription drugs	Serum urate	Other lab measurements	0.015651	0.001932	8.10091	5.47e-16	0.303158
PGS000132	Prescription drugs	Hemoglobin A1c	Metabolic disorder	0.00975988	0.00193034	5.05604	4.28e-07	0.3031
PGS000140	Prescription drugs	Broad depression	Neurological disorder	0.0738374	0.00193238	38.2107	0	0.305159
PGS000141	Prescription drugs	Seen a psychiatrist for nerves, anxiety, tension or depression	Other trait	0.0533533	0.00193069	27.6344	5.81e-168	0.304161
PGS000142	Prescription drugs	Probable Depression	Neurological disorder	0.0328793	0.00193093	17.0277	5.35e-65	0.30348
PGS000143	Prescription drugs	Seen a General Practitioner for nerves, anxiety, tension or depression	Other trait	0.0236181	0.00193128	12.2293	2.19e-34	0.303278
PGS000144	Prescription drugs	Self-reported depression or depression symptoms	Neurological disorder	0.0204035	0.00193742	10.5313	6.24e-26	0.303223
PGS000145	Prescription drugs	Depression	Neurological disorder	0.0312491	0.00193289	16.167	8.92e-59	0.303439
PGS000158	Prescription drugs	Ovarian cancer	Cancer	0.00355044	0.00193105	1.83861	0.0659735	0.303068
PGS000201	Prescription drugs	Problematic Alcohol Use	Other trait	0.0134042	0.00193088	6.94203	3.87e-12	0.303132
PGS000205	Prescription drugs	Risk taking behaviour	Other trait	0.012319	0.00195233	6.3099	2.79e-10	0.30312
PGS000217	Prescription drugs	Adrenomedullin serum levels	Other lab measurements	0.00974552	0.00193391	5.03927	4.67e-07	0.3031
PGS000218	Prescription drugs	Agouti-related protein serum levels	Other lab measurements	-0.0107311	0.00193574	-5.54366	2.96e-08	0.303107
PGS000219	Prescription drugs	Ovarian cancer-related tumor marker CA 125 serum levels	Other lab measurements	0.00228054	0.00195397	1.16713	0.243158	0.303065
PGS000220	Prescription drugs	C-C motif chemokine 20 serum levels	Inflammatory measurement	-0.0020258	0.00193143	-1.04885	0.29425	0.303065
PGS000221	Prescription drugs	C-C motif chemokine 3 serum levels	Inflammatory measurement	0.0117623	0.00193496	6.07884	1.21e-09	0.303116
PGS000222	Prescription drugs	C-C motif chemokine 4 serum levels	Inflammatory measurement	0.0208916	0.00193319	10.8068	3.22e-27	0.303231
PGS000223	Prescription drugs	Tumor necrosis factor receptor superfamily member 5 serum levels	Inflammatory measurement	-0.000854	0.00193501	-0.441336	0.65897	0.303063
PGS000224	Prescription drugs	Chitinase-3-like protein 1 serum levels	Inflammatory measurement	0.00696231	0.00193719	3.59403	0.00032563	0.303082
PGS000225	Prescription drugs	Macrophage colony-stimulating factor 1 serum levels	Other lab measurements	0.0129491	0.00193475	6.69291	2.19e-11	0.303128
PGS000226	Prescription drugs	Cystatin-B serum levels	Other lab measurements	0.00604288	0.00192988	3.13123	0.00174088	0.303077
PGS000227	Prescription drugs	Cathepsin D serum levels	Other lab measurements	-0.0030277	0.00193071	-1.56818	0.11684	0.303067
PGS000228	Prescription drugs	Cathepsin L1 serum levels	Other lab measurements	-5.52e-06	0.00194661	-0.0028333	0.997739	0.303063
PGS000229	Prescription drugs	Fractalkine serum levels	Inflammatory measurement	-0.0088575	0.00193667	-4.57354	4.8e-06	0.303093
PGS000230	Prescription drugs	C-X-C motif chemokine 1 serum levels	Inflammatory measurement	0.00435946	0.00195207	2.23325	0.025533	0.30307
PGS000231	Prescription drugs	C-X-C motif chemokine 16 serum levels	Inflammatory measurement	0.018085	0.00193252	9.35825	8.14e-21	0.303189
PGS000232	Prescription drugs	C-X-C motif chemokine 6 serum levels	Inflammatory measurement	0.00330621	0.00194025	1.70401	0.0883801	0.303067
PGS000233	Prescription drugs	Dickkopf-related protein 1 serum levels	Other lab measurements	0.00016192	0.00193919	0.0835003	0.933454	0.303063
PGS000234	Prescription drugs	Eosinophil cationic protein serum levels	Inflammatory measurement	0.00682177	0.00193649	3.52274	0.00042714	0.303081
PGS000235	Prescription drugs	Epidermal growth factor serum levels	Other lab measurements	0.00113555	0.00193584	0.586591	0.557479	0.303064
PGS000236	Prescription drugs	Endothelial cell-specific molecule 1 serum levels	Other lab measurements	-0.0023469	0.00194987	-1.20364	0.22873	0.303065
PGS000237	Prescription drugs	Fatty acid-binding protein, adipocyte serum levels	Metabolic disorder	0.0201255	0.00193358	10.4084	2.28e-25	0.303219
PGS000238	Prescription drugs	Tumor necrosis factor receptor superfamily member 6 serum levels	Inflammatory measurement	0.00906262	0.00193801	4.67624	2.92e-06	0.303095
PGS000239	Prescription drugs	Fibroblast growth factor 23 serum levels	Other lab measurements	0.0198022	0.00195395	10.1344	3.91e-24	0.303211
PGS000240	Prescription drugs	Follistatin serum levels	Other lab measurements	0.0110416	0.00194968	5.66329	1.49e-08	0.303109
PGS000241	Prescription drugs	Galanin peptides serum levels	Other lab measurements	-0.0076463	0.00193279	-3.9561	7.62e-05	0.303086
PGS000242	Prescription drugs	Galectin-3 serum levels	Inflammatory measurement	0.00704854	0.00193132	3.6496	0.00026267	0.303082
PGS000243	Prescription drugs	Growth/differentiation factor 15 serum levels	Other lab measurements	0.0169627	0.00196328	8.63997	5.64e-18	0.303171
PGS000244	Prescription drugs	Growth hormone serum levels	Other lab measurements	-0.0088298	0.00193933	-4.55302	5.29e-06	0.303093
PGS000245	Prescription drugs	Proheparin-binding EGF-like growth factor (HB-EGF) serum levels	Other lab measurements	0.00433431	0.00193677	2.2379	0.0252278	0.30307
PGS000246	Prescription drugs	Hepatocyte growth factor serum levels	Other lab measurements	0.0139101	0.00195778	7.10502	1.2e-12	0.303136
PGS000247	Prescription drugs	Kallikrein-11 serum levels	Other lab measurements	-0.0068159	0.00194667	-3.5013	0.00046303	0.303081
PGS000248	Prescription drugs	Heat shock 27 kDa protein serum levels	Other lab measurements	0.00160891	0.00193898	0.829767	0.406671	0.303064
PGS000249	Prescription drugs	Interleukin-18 serum levels	Inflammatory measurement	-0.0012288	0.00193503	-0.635015	0.525419	0.303064
PGS000250	Prescription drugs	Interleukin-1 receptor antagonist protein serum levels	Inflammatory measurement	0.0164881	0.00193109	8.53822	1.37e-17	0.303168
PGS000251	Prescription drugs	Interleukin-27 serum levels	Inflammatory measurement	0.00524919	0.00193935	2.70668	0.00679627	0.303074
PGS000252	Prescription drugs	Interleukin-6 serum levels	Inflammatory measurement	0.0178444	0.00193019	9.24493	2.36e-20	0.303186
PGS000253	Prescription drugs	Interleukin-6 receptor subunit alpha serum levels	Inflammatory measurement	0.00612216	0.00193875	3.1578	0.00158977	0.303077
PGS000254	Prescription drugs	Interleukin-8 serum levels	Inflammatory measurement	0.0066867	0.00193174	3.4615	0.00053723	0.30308
PGS000255	Prescription drugs	Pro-interleukin-16 (IL16) serum levels	Inflammatory measurement	0.00141383	0.00193294	0.731442	0.46451	0.303064
PGS000256	Prescription drugs	Melusin (ITGB1BP2) serum levels	Other lab measurements	-0.0009537	0.00193414	-0.49309	0.62195	0.303063
PGS000257	Prescription drugs	Kidney injury molecule 1 serum levels	Other lab measurements	0.0123407	0.00193083	6.39136	1.65e-10	0.303122
PGS000258	Prescription drugs	Kallikrein-6 serum levels	Other lab measurements	-0.0043816	0.00193058	-2.26957	0.0232342	0.303071
PGS000259	Prescription drugs	Leptin serum levels	Other lab measurements	0.018146	0.00193949	9.35608	8.31e-21	0.303189
PGS000260	Prescription drugs	Lectin-like oxidized LDL receptor 1 serum levels	Other lab measurements	0.0058256	0.00193465	3.01118	0.00260245	0.303076
PGS000261	Prescription drugs	Membrane-bound aminopeptidase P serum levels	Other lab measurements	-0.0057147	0.00193177	-2.95827	0.00309386	0.303076
PGS000262	Prescription drugs	Myoglobin serum levels	Other lab measurements	0.00836841	0.00193659	4.32122	1.55e-05	0.30309
PGS000263	Prescription drugs	Monocyte chemotactic protein 1 serum levels	Inflammatory measurement	0.00128389	0.00193648	0.663001	0.50733	0.303064
PGS000264	Prescription drugs	Matrix metalloproteinase-1 serum levels	Other lab measurements	-0.0038339	0.00193117	-1.98526	0.0471166	0.303069
PGS000265	Prescription drugs	Matrix metalloproteinase-10 serum levels	Other lab measurements	0.0128896	0.00193177	6.67242	2.52e-11	0.303127
PGS000266	Prescription drugs	Matrix metalloproteinase-12 serum levels	Other lab measurements	0.00738465	0.00193705	3.81231	0.00013769	0.303084
PGS000267	Prescription drugs	Matrix metalloproteinase-3 serum levels	Other lab measurements	0.00478171	0.00194563	2.45767	0.0139845	0.303072
PGS000268	Prescription drugs	Matrix metalloproteinase-7 serum levels	Other lab measurements	0.00719301	0.00193737	3.71278	0.00020502	0.303083
PGS000269	Prescription drugs	Myeloperoxidase serum levels	Inflammatory measurement	0.0125815	0.00193418	6.50479	7.79e-11	0.303124
PGS000270	Prescription drugs	N-terminal prohormone brain natriuretic peptide serum levels	Cardiovascular measurement	-0.0068112	0.0019605	-3.47421	0.0005124	0.30308
PGS000271	Prescription drugs	Osteoprotegerin serum levels	Other lab measurements	-0.0016081	0.00193313	-0.831847	0.405496	0.303064
PGS000272	Prescription drugs	Pappalysin-1 serum levels	Other lab measurements	0.00126964	0.00193471	0.656245	0.511667	0.303064
PGS000273	Prescription drugs	Proteinase-activated receptor 1 (PAR-1) serum levels	Inflammatory measurement	-0.0065981	0.00193394	-3.41171	0.00064561	0.30308
PGS000274	Prescription drugs	Platelet-derived growth factor subunit B serum levels	Other lab measurements	0.00425179	0.00193828	2.19359	0.0282653	0.30307
PGS000275	Prescription drugs	Platelet endothelial cell adhesion molecule serum levels	Inflammatory measurement	-0.0052907	0.00194445	-2.72094	0.00650979	0.303074
PGS000276	Prescription drugs	Placenta growth factor serum levels	Other lab measurements	0.00676988	0.00194433	3.48185	0.00049801	0.303081
PGS000277	Prescription drugs	P-selectin glycoprotein ligand 1 serum levels	Inflammatory measurement	-0.0001198	0.00195203	-0.0613949	0.951045	0.303063
PGS000278	Prescription drugs	Pentraxin-related protein PTX3 serum levels	Inflammatory measurement	0.00490936	0.00193651	2.53516	0.0112399	0.303072
PGS000279	Prescription drugs	Receptor for advanced glycosylation end products (RAGE) serum levels	Inflammatory measurement	-0.0174493	0.00193435	-9.02076	1.87e-19	0.30318
PGS000280	Prescription drugs	Renin (REN) serum levels	Cardiovascular measurement	0.00768114	0.0019303	3.97924	6.91e-05	0.303086
PGS000281	Prescription drugs	Resistin (RETN) serum levels	Inflammatory measurement	0.00975508	0.0019452	5.01496	5.31e-07	0.303099
PGS000282	Prescription drugs	Stem cell factor serum levels	Other lab measurements	-0.0038559	0.00193453	-1.99321	0.0462393	0.303069
PGS000283	Prescription drugs	Spondin-1 serum levels	Other lab measurements	-0.0004993	0.00193497	-0.258039	0.796377	0.303063
PGS000284	Prescription drugs	ST2 protein serum levels	Other lab measurements	0.00437785	0.00193407	2.26354	0.0236027	0.30307
PGS000285	Prescription drugs	Tissue factor serum levels	Other lab measurements	-0.0024469	0.00195269	-1.25308	0.210176	0.303065
PGS000286	Prescription drugs	Thrombomodulin serum levels	Other lab measurements	0.00368148	0.00193481	1.90276	0.0570729	0.303068
PGS000287	Prescription drugs	Tumor necrosis factor receptor 1 serum levels	Inflammatory measurement	0.0133368	0.00194651	6.85167	7.31e-12	0.303131
PGS000288	Prescription drugs	Tumor necrosis factor receptor 2 serum levels	Inflammatory measurement	0.0172354	0.00193859	8.89069	6.09e-19	0.303177
PGS000289	Prescription drugs	Tumor necrosis factor ligand superfamily member 14 serum levels	Inflammatory measurement	0.00772589	0.00193151	3.99992	6.34e-05	0.303086
PGS000290	Prescription drugs	TNF-related apoptosis-inducing ligand serum levels	Inflammatory measurement	0.00365921	0.00193308	1.89294	0.058366	0.303068
PGS000291	Prescription drugs	TNF-related apoptosis-inducing ligand receptor 2 serum levels	Inflammatory measurement	0.00630225	0.00193388	3.25886	0.0011187	0.303078
PGS000292	Prescription drugs	TNF-related activation-induced cytokine serum levels	Inflammatory measurement	0.00834166	0.00195888	4.25839	2.06e-05	0.303089
PGS000293	Prescription drugs	Urokinase plasminogen activator surface receptor serum levels	Other lab measurements	0.021474	0.00193616	11.091	1.4e-28	0.30324
PGS000294	Prescription drugs	Vascular endothelial growth factor A serum levels	Other lab measurements	0.00801441	0.00193689	4.13778	3.51e-05	0.303088
PGS000295	Prescription drugs	Vascular endothelial growth factor D serum levels	Other lab measurements	-0.0018903	0.00193527	-0.976783	0.328677	0.303064
PGS000315	Prescription drugs	Immunoglobulin E	Immune system disorder	0.00183304	0.00193255	0.948511	0.34287	0.303064
PGS000323	Prescription drugs	Serum testosterone levels	Other lab measurements	-0.0198251	0.00192958	-10.2743	9.26e-25	0.303215
PGS000324	Prescription drugs	Enthesitis-related Juvenile Idiopathic Arthritis	Immune system disorder	0.027973	0.00193033	14.4913	1.41e-47	0.303365
PGS000325	Prescription drugs	Oligoarthritis juvenile idiopathic arthritis	Immune system disorder	0.00060619	0.0019317	0.313812	0.753664	0.303063
PGS000326	Prescription drugs	Rheumatoid-factor-negative Polyarthritis (Juvenile Idiophatic Arthritis)	Immune system disorder	0.0014131	0.00193139	0.731652	0.464381	0.303064
PGS000339	Prescription drugs	Cutaneous melanoma	Cancer	-0.0060235	0.00193015	-3.12073	0.00180413	0.303077
PGS000341	Prescription drugs	Systemic sclerosis	Immune system disorder	0.011256	0.00195864	5.74684	9.1e-09	0.303111
PGS000354	Prescription drugs	Any Cancer	Cancer	0.0395356	0.00193615	20.4197	1.22e-92	0.303663
PGS000358	Prescription drugs	Cancer of mouth	Cancer	0.00247744	0.00193365	1.28122	0.200116	0.303065
PGS000359	Prescription drugs	Cancer of tongue	Cancer	0.00457049	0.00193086	2.36707	0.0179297	0.303071
PGS000361	Prescription drugs	Cancer of larynx	Cancer	0.0029017	0.00193142	1.50237	0.133002	0.303066
PGS000366	Prescription drugs	Cancer of esophagus	Cancer	0.00678714	0.00193767	3.50274	0.00046054	0.303081
PGS000380	Prescription drugs	Colon cancer	Cancer	-0.0009411	0.00193079	-0.487397	0.625977	0.303063
PGS000384	Prescription drugs	Malignant neoplasm of rectum, rectosigmoid junction, and anus	Cancer	0.00654922	0.00193607	3.38273	0.00071775	0.30308
PGS000387	Prescription drugs	Cancer within the respiratory system	Cancer	0.0139144	0.00194579	7.15103	8.62e-13	0.303137
PGS000395	Prescription drugs	Cancer of bronchus and lung	Cancer	0.0150653	0.0019321	7.79739	6.33e-15	0.303151
PGS000403	Prescription drugs	Skin cancer	Cancer	-0.0234	0.00193308	-12.105	1e-33	0.303274
PGS000431	Prescription drugs	Melanoma	Cancer	-0.0036882	0.00192979	-1.9112	0.0559791	0.303068
PGS000440	Prescription drugs	Other non-epithelial cancer of skin	Cancer	-0.0228063	0.00193404	-11.7921	4.33e-32	0.303263
PGS000446	Prescription drugs	Basal cell carcinoma	Cancer	-0.0101227	0.00193553	-5.22993	1.7e-07	0.303102
PGS000462	Prescription drugs	Squamous cell carcinoma	Cancer	-0.0032791	0.00192968	-1.69931	0.0892611	0.303067
PGS000469	Prescription drugs	Carcinoma in situ of skin	Cancer	0.00745094	0.00193142	3.85774	0.00011445	0.303085
PGS000491	Prescription drugs	Breast cancer	Cancer	0.0177951	0.00193913	9.17687	4.45e-20	0.303184
PGS000542	Prescription drugs	Malignant neoplasm of uterus	Cancer	-0.0037611	0.00192987	-1.94887	0.0513117	0.303069
PGS000543	Prescription drugs	Cancer of other female genital organs	Cancer	-0.0007387	0.0019304	-0.382678	0.701959	0.303063
PGS000593	Prescription drugs	Cancer of other male genital organs	Cancer	0.00559388	0.00193086	2.89709	0.00376657	0.303075
PGS000614	Prescription drugs	Bladder cancer	Cancer	0.00517191	0.00193131	2.67793	0.00740809	0.303073
PGS000617	Prescription drugs	Cancer of eye	Cancer	0.00654164	0.00193279	3.38456	0.00071299	0.30308
PGS000628	Prescription drugs	Thyroid cancer	Cancer	-0.0105351	0.00193159	-5.45411	4.92e-08	0.303106
PGS000640	Prescription drugs	Hodgkin lymphoma	Cancer	0.00235721	0.00193128	1.22054	0.22226	0.303065
PGS000644	Prescription drugs	Nodular lymphoma	Cancer	-0.0036726	0.00193493	-1.89808	0.0576861	0.303068
PGS000645	Prescription drugs	Lymphoid leukemia	Cancer	0.00544578	0.00192904	2.82306	0.00475702	0.303075
PGS000657	Prescription drugs	Heel quantitative ultrasound measures	Other trait	-0.0016767	0.00193168	-0.868015	0.385387	0.303064
PGS000672	Prescription drugs	Apolipoprotein B	Lipid or lipoprotein measurement	0.0379999	0.00193074	19.6815	3.36e-86	0.30362
PGS000674	Prescription drugs	AST to ALT ratio	Liver enzyme measurement	-0.0400101	0.00193194	-20.7097	3.11e-95	0.30368
PGS000681	Prescription drugs	Direct bilirubin	Liver enzyme measurement	-0.0012503	0.00193212	-0.647096	0.51757	0.303064
PGS000691	Prescription drugs	Non-albumin protein concentration	Other lab measurements	0.0173738	0.00193068	8.99879	2.29e-19	0.30318
PGS000692	Prescription drugs	Phosphate concentration	Other lab measurements	0.00253478	0.00193247	1.31168	0.189629	0.303066
PGS000703	Prescription drugs	Angina pectoris	Cardiovascular disease	0.0557552	0.00192959	28.8948	1.99e-183	0.304263
PGS000707	Prescription drugs	Cholecystitis	Digestive system disorder	0.0479971	0.00193033	24.8647	2.18e-136	0.303952
PGS000718	Prescription drugs	Beta-blocker survival benefit	Cardiovascular disease	0.00166899	0.00193027	0.864642	0.387236	0.303064
PGS000739	Prescription drugs	Hypertrophic cardiomyopathy	Cardiovascular disease	-0.0027592	0.00193017	-1.42949	0.152864	0.303066
PGS000757	Prescription drugs	Narcolepsy	Neurological disorder	0.00211569	0.0019334	1.09429	0.273829	0.303065
PGS000758	Prescription drugs	Adult standing height	Anthropometric/body measurement	-0.0150554	0.0019611	-7.677	1.63e-14	0.303148
PGS000760	Prescription drugs	Vitiligo	Immune system disorder	0.0197933	0.0019307	10.2518	1.17e-24	0.303214
PGS000761	Prescription drugs	Hypothyroidism	Other disease	0.0542757	0.00193513	28.0475	5.9e-173	0.304194
PGS000769	Prescription drugs	Response to bronchodilator (albuterol)	Other trait	-0.0031475	0.00193219	-1.62898	0.103318	0.303067
PGS000776	Prescription drugs	Cirrhosis	Liver enzyme measurement	-0.000731	0.00193188	-0.378409	0.705127	0.303063
PGS000781	Prescription drugs	Glioma	Cancer	0.00029654	0.00193072	0.153592	0.877931	0.303063
PGS000803	Prescription drugs	Systemic lupus erythematosus	Immune system disorder	0.0172739	0.00193909	8.90827	5.2e-19	0.303177
PGS000810	Prescription drugs	Allergic disease	Immune system disorder	0.0453916	0.00192956	23.5243	2.7e-122	0.303859
PGS000821	Prescription drugs	Thyroid medication use	Other trait	0.0424372	0.00198374	21.3925	1.75e-101	0.303722
PGS000835	Prescription drugs	Insulin secretion rate	Metabolic disorder	-0.0060721	0.00193021	-3.14581	0.00165636	0.303077
PGS000843	Prescription drugs	Waist-hip ratio adjusted for body mass index	Anthropometric/body measurement	0.00859564	0.00193093	4.45156	8.53e-06	0.303092
PGS000844	Prescription drugs	Predicted visceral adipose tissue	Anthropometric/body measurement	0.040107	0.00193132	20.7666	9.55e-96	0.303684
PGS000845	Prescription drugs	High density lipoprotein	Lipid or lipoprotein measurement	-0.0119467	0.00193337	-6.17922	6.45e-10	0.303118
PGS000859	Prescription drugs	Chronic kidney disease	Other disease	0.0054072	0.00193062	2.80076	0.0050985	0.303074
PGS000867	Prescription drugs	Allergy	Immune system disorder	0.0172535	0.00193197	8.93054	4.25e-19	0.303178
PGS000870	Prescription drugs	Cystic fibrosis related diabetes	Metabolic disorder	0.00751004	0.00193387	3.88342	0.00010301	0.303085
PGS000882	Prescription drugs	25-hydroxyvitamin D	Other lab measurements	-0.0143113	0.00193295	-7.4039	1.32e-13	0.303142
PGS000890	Prescription drugs	Low density lipoprotein cholesterol	Lipid or lipoprotein measurement	0.0203773	0.00193141	10.5505	5.09e-26	0.303223
PGS000902	Prescription drugs	Parkinson disease	Neurological disorder	-0.006901	0.00193289	-3.57028	0.00035663	0.303081
PGS000906	Prescription drugs	Longevity	Other trait	-0.0309601	0.00193062	-16.0363	7.38e-58	0.303433
PGS000907	Prescription drugs	Lifetime Major Depressive Disorder	Neurological disorder	0.105889	0.00192872	54.9009	0	0.307377
PGS000908	Prescription drugs	Insomnia	Neurological disorder	0.065331	0.00192826	33.8808	2.52e-251	0.304712
PGS000909	Prescription drugs	Headache	Neurological disorder	0.0561154	0.00193207	29.0443	2.63e-185	0.304276
PGS000914	Prescription drugs	Abnormal electrocardiogram	Cardiovascular measurement	0.00128193	0.00193097	0.663881	0.506767	0.303064
PGS000924	Prescription drugs	Disorders of porphyrin and bilirubin metabolism (time-to-event)	Liver enzyme measurement	0.00208774	0.00193217	1.08051	0.279914	0.303065
PGS000925	Prescription drugs	Unspecified acute lower respiratory infection (time-to-event)	Immune system disorder	0.0229046	0.0019296	11.8702	1.71e-32	0.303266
PGS000927	Prescription drugs	Other dermatitis	Immune system disorder	0.029683	0.00193058	15.3752	2.47e-53	0.303403
PGS000928	Prescription drugs	Other non-toxic goitre	Other disease	0.00145365	0.00194084	0.748978	0.453871	0.303064
PGS000929	Prescription drugs	All cause dementia (algorithmically-defined)	Neurological disorder	0.00125505	0.00192996	0.650296	0.515502	0.303064
PGS000931	Prescription drugs	Blood clot	Cardiovascular disease	0.0172921	0.00193115	8.9543	3.43e-19	0.303179
PGS000932	Prescription drugs	Other intervertebral disk disorders	Other disease	0.0077133	0.00193166	3.9931	6.52e-05	0.303086
PGS000935	Prescription drugs	High blood pressure age at diagnosis	Cardiovascular disease	-0.0282476	0.00193035	-14.6334	1.76e-48	0.303371
PGS000939	Prescription drugs	Hiatus hernia	Digestive system disorder	0.0264218	0.00193176	13.6776	1.41e-42	0.303332
PGS000940	Prescription drugs	Intestinal malabsorption	Digestive system disorder	0.0147674	0.00193132	7.64631	2.07e-14	0.303147
PGS000945	Prescription drugs	Dementia in Alzheimer's disease (time-to-event)	Neurological disorder	0.00123742	0.00192959	0.641288	0.521336	0.303064
PGS000946	Prescription drugs	Unspecified dementia (time-to-event)	Neurological disorder	0.00131755	0.00192962	0.682805	0.49473	0.303064
PGS000947	Prescription drugs	Mouth ulcers	Immune system disorder	0.00608194	0.0019306	3.15028	0.00163122	0.303077
PGS000948	Prescription drugs	Inguinal hernia	Other disease	0.00807673	0.00193211	4.18027	2.91e-05	0.303088
PGS000950	Prescription drugs	Skin changes due to chronic exposure to nonionising radiation	Other disease	-0.005158	0.00192983	-2.67278	0.00752291	0.303073
PGS000953	Prescription drugs	Left heel broadband ultrasound attenuation	Other trait	0.00386282	0.00193953	1.99162	0.0464132	0.303069
PGS000954	Prescription drugs	Left heel quantitative ultrasound index	Other trait	0.00257906	0.00193634	1.33192	0.182886	0.303066
PGS000955	Prescription drugs	Right heel broadband ultrasound attenuation	Anthropometric/body measurement	0.00310334	0.00193768	1.60157	0.109251	0.303067
PGS000956	Prescription drugs	Right heel quantitative ultrasound index	Anthropometric/body measurement	0.00327648	0.00193556	1.69278	0.0904973	0.303067
PGS000957	Prescription drugs	Essential hypertension	Cardiovascular disease	0.108775	0.00193008	56.3579	0	0.307607
PGS000961	Prescription drugs	Phlebitis and thrombophlebitis	Cardiovascular disease	0.0155879	0.00193225	8.06722	7.21e-16	0.303157
PGS000962	Prescription drugs	Chronic ischaemic heart disease	Cardiovascular disease	0.0416389	0.00193043	21.5697	3.87e-103	0.303732
PGS000963	Prescription drugs	Follicular cysts of skin and subcutaneous tissue	Other disease	0.00374012	0.00193179	1.93609	0.0528573	0.303068
PGS000967	Prescription drugs	Coxarthrosis	Other disease	0.00912447	0.00193665	4.71146	2.46e-06	0.303095
PGS000978	Prescription drugs	Bread intake	Other trait	0.00247388	0.00193224	1.28032	0.200434	0.303065
PGS000984	Prescription drugs	Frequency of playing computer games	Other trait	0.00207795	0.00193189	1.0756	0.282106	0.303065
PGS000987	Prescription drugs	Mean reticulocyte volume	Hematological measurement	-0.0014999	0.00193088	-0.776785	0.437286	0.303064
PGS000988	Prescription drugs	High light scatter reticulocyte percentage	Hematological measurement	0.0243601	0.00192966	12.6241	1.58e-36	0.303293
PGS000989	Prescription drugs	Reticulocyte percentage	Hematological measurement	0.0196195	0.00193055	10.1627	2.93e-24	0.303212
PGS000990	Prescription drugs	Retinal detachment	Other disease	-0.0057944	0.00193077	-3.00106	0.00269057	0.303076
PGS000991	Prescription drugs	Never eat sugar	Other trait	0.0227371	0.00193487	11.7513	7.03e-32	0.303262
PGS000993	Prescription drugs	Oily fish consumption	Other trait	-0.0031173	0.00193696	-1.6094	0.10753	0.303067
PGS000994	Prescription drugs	Tea intake	Other trait	0.00862191	0.00193125	4.46442	8.03e-06	0.303092
PGS000995	Prescription drugs	Dentures	Other trait	0.0253869	0.00193417	13.1255	2.39e-39	0.303311
PGS000997	Prescription drugs	Diverticular disease of intestine (time-to-event)	Digestive system disorder	0.0257479	0.00193141	13.3312	1.55e-40	0.303319
PGS000998	Prescription drugs	Comparative body height at age 10	Anthropometric/body measurement	-0.0016584	0.00193584	-0.856656	0.391636	0.303064
PGS000999	Prescription drugs	Comparative body size at age 10	Anthropometric/body measurement	0.0218228	0.00193162	11.2977	1.36e-29	0.303247
PGS001000	Prescription drugs	Nap during day	Other trait	0.0290071	0.00193375	15.0005	7.49e-51	0.303387
PGS001001	Prescription drugs	Getting up in morning	Other trait	-0.0198082	0.00193027	-10.2619	1.05e-24	0.303215
PGS001003	Prescription drugs	Number of medications taken	Other trait	0.122524	0.00192832	63.5392	0	0.308829
PGS001004	Prescription drugs	Number of non-cancer illnesses	Other trait	0.111685	0.0019295	57.8829	0	0.307855
PGS001005	Prescription drugs	Number of self reported cancers	Other trait	-0.0032534	0.00193116	-1.6847	0.0920471	0.303067
PGS001006	Prescription drugs	Weight change compared with 1 year ago	Anthropometric/body measurement	0.0394976	0.00193168	20.4473	6.96e-93	0.303665
PGS001010	Prescription drugs	Peak expiratory flow	Other lab measurements	-0.0210328	0.00193088	-10.8928	1.26e-27	0.303234
PGS001011	Prescription drugs	Viral warts (time-to-event)	Immune system disorder	0.0239671	0.00193363	12.3949	2.82e-35	0.303284
PGS001012	Prescription drugs	Number of falls in the last year	Other trait	0.0231886	0.00193358	11.9926	3.93e-33	0.30327
PGS001014	Prescription drugs	Other disorders of pancreatic internal secretion	Metabolic disorder	0.0367593	0.00193169	19.0297	1.04e-80	0.303584
PGS001015	Prescription drugs	Enlarged prostate	Other disease	0.0061869	0.00193159	3.20301	0.00136007	0.303078
PGS001016	Prescription drugs	Sensitivity / hurt feelings	Other trait	0.0357855	0.00193584	18.4858	2.86e-76	0.303555
PGS001017	Prescription drugs	Suffer from 'nerves'	Neurological disorder	0.030149	0.00194469	15.5032	3.4e-54	0.303409
PGS001019	Prescription drugs	Attending social or leisure activities	Other trait	-0.0227444	0.00193132	-11.7766	5.2e-32	0.303263
PGS001021	Prescription drugs	Feelings of worry or anxiety	Other trait	0.0424971	0.00194066	21.8982	3.04e-106	0.303753
PGS001022	Prescription drugs	Worry too long after an embarrassing experience	Other trait	0.0120734	0.00193892	6.2269	4.76e-10	0.303119
PGS001023	Prescription drugs	Disorders of mineral metabolism (time-to-event)	Other disease	0.00591223	0.00193089	3.06193	0.0021993	0.303077
PGS001025	Prescription drugs	Nonrheumatic aortic valve disorders	Cardiovascular disease	0.00467606	0.00193139	2.42109	0.0154745	0.303072
PGS001026	Prescription drugs	Forearm or wrist fracture	Other disease	0.00342008	0.00193462	1.76783	0.0770905	0.303068
PGS001027	Prescription drugs	Internal derangement of knee	Other disease	0.0112716	0.00193049	5.83871	5.26e-09	0.303112
PGS001030	Prescription drugs	Pulmonary fibrosis	Other disease	0.00317398	0.00193238	1.64252	0.100483	0.303067
PGS001031	Prescription drugs	Fibroblastic disorders	Other disease	-0.0038705	0.00193067	-2.00476	0.0449894	0.303069
PGS001032	Prescription drugs	Uterine fibroids	Other disease	0.00953396	0.00193145	4.93616	7.97e-07	0.303098
PGS001033	Prescription drugs	Other coagulation defects	Hematological measurement	0.00113106	0.00192938	0.586229	0.557722	0.303064
PGS001034	Prescription drugs	Salt added to food	Other trait	0.0120579	0.0019331	6.23758	4.45e-10	0.303119
PGS001038	Prescription drugs	Left heel bone mineral density T-score	Other trait	0.00259347	0.00193635	1.33936	0.180454	0.303066
PGS001039	Prescription drugs	Right heel bone mineral density T-score	Anthropometric/body measurement	0.00327174	0.00193556	1.69033	0.0909647	0.303067
PGS001040	Prescription drugs	Non melanoma skin cancer	Cancer	-0.0170453	0.00193265	-8.81968	1.15e-18	0.303175
PGS001042	Prescription drugs	Thyrotoxicosis	Other disease	0.0176089	0.00193237	9.1126	8.07e-20	0.303183
PGS001043	Prescription drugs	Hyperthyroidism	Other disease	0.0162839	0.00193303	8.42407	3.65e-17	0.303165
PGS001044	Prescription drugs	Glucosamine intake	Other trait	-0.003177	0.00193223	-1.64424	0.100128	0.303067
PGS001046	Prescription drugs	Past tobacco smoking	Other trait	0.010376	0.00193247	5.36927	7.91e-08	0.303105
PGS001048	Prescription drugs	NSTEMI	Cardiovascular disease	0.0127946	0.00193115	6.62537	3.47e-11	0.303126
PGS001050	Prescription drugs	Diaphragmatic hernia (time-to-event)	Other disease	0.023964	0.00193447	12.3879	3.08e-35	0.303284
PGS001052	Prescription drugs	Time spent outdoors in summer	Other trait	0.00678344	0.00193448	3.50661	0.0004539	0.303081
PGS001053	Prescription drugs	Time spent outdoors in winter	Other trait	0.00639494	0.00193143	3.31099	0.00092972	0.303079
PGS001056	Prescription drugs	Beef intake	Other trait	0.00075301	0.00193192	0.389771	0.696706	0.303063
PGS001057	Prescription drugs	Cereal consumption	Other trait	-0.0132192	0.00193463	-6.83293	8.33e-12	0.30313
PGS001060	Prescription drugs	Cheese intake	Other trait	-0.0343217	0.00193597	-17.7284	2.67e-70	0.303515
PGS001061	Prescription drugs	Cooked vegetable consumption	Other trait	0.00284217	0.00193294	1.47039	0.141457	0.303066
PGS001062	Prescription drugs	Fresh fruit intake	Other trait	0.00840307	0.00193224	4.34888	1.37e-05	0.30309
PGS001063	Prescription drugs	Major dietary changes in the last 5 years due to illness	Other trait	0.0393999	0.001929	20.425	1.1e-92	0.303663
PGS001064	Prescription drugs	Milk consumption (skimmed)	Other trait	0.015124	0.00192935	7.83891	4.55e-15	0.303152
PGS001066	Prescription drugs	Poultry intake	Other trait	0.020601	0.00193633	10.6392	1.97e-26	0.303226
PGS001067	Prescription drugs	Processed meat intake	Other trait	0.00075783	0.00194603	0.389422	0.696964	0.303063
PGS001068	Prescription drugs	Variation in diet	Other trait	0.018314	0.00193031	9.48761	2.37e-21	0.303193
PGS001071	Prescription drugs	Facial ageing looking about your age	Other trait	0.00058753	0.00193057	0.304329	0.760878	0.303063
PGS001072	Prescription drugs	Facial ageing looking older than you are	Other trait	-0.0009675	0.00193135	-0.500934	0.616418	0.303063
PGS001073	Prescription drugs	Duration of walks	Other trait	0.00653676	0.00193025	3.38648	0.00070801	0.30308
PGS001074	Prescription drugs	Types of physical activity in last 4 weeks (other exercises)	Other trait	-0.0309647	0.0019327	-16.0215	9.36e-58	0.303433
PGS001075	Prescription drugs	Usual walking pace	Other trait	-0.0498002	0.00192975	-25.8066	9.41e-147	0.304021
PGS001076	Prescription drugs	Eosinophil percentage	Hematological measurement	0.0502056	0.00193156	25.9923	7.67e-149	0.304035
PGS001080	Prescription drugs	Frequency of tiredness or lethargy in last 2 weeks	Other trait	0.0530823	0.00193019	27.5011	2.29e-166	0.304151
PGS001082	Prescription drugs	Merkel Cell Polyomavirus VP1 antigen	Immune system disorder	-0.0028625	0.0019305	-1.48279	0.138131	0.303066
PGS001085	Prescription drugs	Alcohol consumption change	Other trait	-0.0023177	0.00192923	-1.20135	0.229615	0.303065
PGS001088	Prescription drugs	Average weekly alcohol consumption	Other trait	0.00181723	0.00193256	0.940322	0.347053	0.303064
PGS001090	Prescription drugs	Often felt loved as a child	Other trait	-0.0150773	0.00193476	-7.79288	6.56e-15	0.303151
PGS001091	Prescription drugs	Loneliness	Other trait	0.0227232	0.00193438	11.747	7.39e-32	0.303262
PGS001099	Prescription drugs	Spherical power (left eye)	Other trait	-0.0006363	0.00193149	-0.329423	0.741836	0.303063
PGS001100	Prescription drugs	Spherical power (right eye)	Other trait	-0.001029	0.00193055	-0.532985	0.594044	0.303063
PGS001106	Prescription drugs	Percentage of right arm fat	Anthropometric/body measurement	0.0702866	0.00192964	36.4246	4.31e-290	0.304968
PGS001107	Prescription drugs	Urine albumin-to-creatinine ratio above 30 mg/g	Other lab measurements	0.0148123	0.00193123	7.66985	1.73e-14	0.303148
PGS001108	Prescription drugs	Basal metabolic rate	Other trait	0.0364725	0.00193861	18.8137	6.22e-79	0.303572
PGS001109	Prescription drugs	Vasomotor and allergic rhinitis (time-to-event)	Immune system disorder	0.0318014	0.00192943	16.4823	5.11e-61	0.303454
PGS001111	Prescription drugs	Male genital tract cancer	Cancer	0.00711044	0.00193252	3.67936	0.00023384	0.303083
PGS001113	Prescription drugs	Aspirin use	Other trait	0.0395762	0.00193278	20.4763	3.84e-93	0.303666
PGS001114	Prescription drugs	Ibuprofen use	Other trait	0.0142377	0.00193196	7.36954	1.71e-13	0.303141
PGS001115	Prescription drugs	Paracetamol use self-reported	Other trait	0.0510434	0.00192994	26.4482	4.93e-154	0.304069
PGS001118	Prescription drugs	Taking other prescription medications	Other trait	0.0767006	0.00192687	39.8058	0	0.305337
PGS001119	Prescription drugs	Left hand grip strength	Other trait	-0.0280934	0.00193277	-14.5353	7.41e-48	0.303367
PGS001120	Prescription drugs	Right hand grip strength	Anthropometric/body measurement	-0.0270306	0.0019308	-13.9997	1.6e-44	0.303345
PGS001124	Prescription drugs	Coffee consumption	Other trait	-0.0200086	0.00193282	-10.352	4.12e-25	0.303217
PGS001127	Prescription drugs	Never smoker	Other trait	-0.0335189	0.00193112	-17.3572	1.82e-67	0.303497
PGS001128	Prescription drugs	Previous Smoker	Other trait	0.0166138	0.00193194	8.59955	8.03e-18	0.30317
PGS001130	Prescription drugs	Number of cigarettes previously smoked per day	Other trait	0.0123332	0.00193204	6.38351	1.73e-10	0.303122
PGS001131	Prescription drugs	Zoster (herpes zoster) time-to-event	Immune system disorder	0.00154276	0.00193149	0.79874	0.424441	0.303064
PGS001132	Prescription drugs	Family history of chronic bronchitis or emphysema	Other disease	0.0206834	0.00193328	10.6986	1.04e-26	0.303228
PGS001135	Prescription drugs	Arthritis	Immune system disorder	0.021649	0.0019323	11.2037	3.94e-29	0.303244
PGS001136	Prescription drugs	Hematologic disease	Hematological measurement	0.00263827	0.00192997	1.367	0.171626	0.303066
PGS001138	Prescription drugs	Rheumatoid factor	Inflammatory measurement	0.0104785	0.00193391	5.4183	6.02e-08	0.303105
PGS001140	Prescription drugs	Seborrheic keratosis	Other disease	0.00049521	0.00193294	0.256194	0.797801	0.303063
PGS001141	Prescription drugs	Facial ageing looking younger than you are	Other trait	-0.0009567	0.00193103	-0.495414	0.620308	0.303063
PGS001142	Prescription drugs	Volume of grey matter in intracalcarine cortex	Neurological disorder	0.00146259	0.00193061	0.757581	0.448702	0.303064
PGS001143	Prescription drugs	Volume of grey matter in parietal operculum cortex	Neurological disorder	-0.0049679	0.001932	-2.57138	0.0101296	0.303073
PGS001145	Prescription drugs	Arm fat mass	Anthropometric/body measurement	0.0677212	0.00193128	35.0655	4.94e-269	0.304829
PGS001147	Prescription drugs	Leg fat mass	Anthropometric/body measurement	0.0712234	0.00193112	36.8819	2.35e-297	0.305017
PGS001148	Prescription drugs	Trunk fat mass	Anthropometric/body measurement	0.0676002	0.00192996	35.0268	1.91e-268	0.304825
PGS001152	Prescription drugs	Red blood cell distribution width	Hematological measurement	0.00575024	0.00193234	2.97579	0.00292253	0.303076
PGS001158	Prescription drugs	Left leg mass (predicted)	Anthropometric/body measurement	0.0384203	0.0019374	19.8309	1.75e-87	0.303629
PGS001159	Prescription drugs	Right leg mass (predicted)	Anthropometric/body measurement	0.0344626	0.00193647	17.7966	7.9e-71	0.303519
PGS001160	Prescription drugs	Trunk mass	Anthropometric/body measurement	0.018489	0.00193889	9.53588	1.49e-21	0.303194
PGS001161	Prescription drugs	Whole body impedance	Anthropometric/body measurement	-0.0289208	0.00193446	-14.9503	1.59e-50	0.303385
PGS001164	Prescription drugs	Testicular cancer	Cancer	0.00087029	0.00193101	0.450691	0.652212	0.303063
PGS001165	Prescription drugs	Arm fat free mass	Anthropometric/body measurement	0.0336537	0.00193812	17.3641	1.62e-67	0.303497
PGS001166	Prescription drugs	Leg fat free mass	Anthropometric/body measurement	0.038463	0.00193719	19.855	1.08e-87	0.30363
PGS001168	Prescription drugs	Trunk fat free mass	Anthropometric/body measurement	0.0187072	0.00193925	9.64657	5.11e-22	0.303197
PGS001174	Prescription drugs	Cholelithiasis	Digestive system disorder	0.0105232	0.00193138	5.44855	5.08e-08	0.303106
PGS001180	Prescription drugs	Lung function (FEV1/FVC)	Other trait	-0.021041	0.00193088	-10.8971	1.2e-27	0.303234
PGS001181	Prescription drugs	Other hypothyroidism	Other disease	0.0390266	0.00193462	20.1728	1.85e-90	0.303649
PGS001192	Prescription drugs	Gonarthrosis	Other disease	0.0252246	0.00193007	13.0693	5.01e-39	0.303309
PGS001218	Prescription drugs	Mean corpuscular haemoglobin concentration	Hematological measurement	-0.0044132	0.00192956	-2.28714	0.0221879	0.303071
PGS001225	Prescription drugs	Percentage of hematocrit	Hematological measurement	0.00221	0.00193071	1.14466	0.25235	0.303065
PGS001230	Prescription drugs	Body weight	Anthropometric/body measurement	0.0592188	0.00193508	30.6028	1.77e-205	0.304409
PGS001233	Prescription drugs	Heart rate	Cardiovascular measurement	0.0247409	0.00193138	12.8099	1.46e-37	0.303299
PGS001234	Prescription drugs	Left arm mass	Other trait	0.0337996	0.00193906	17.4309	5.04e-68	0.3035
PGS001235	Prescription drugs	Right arm mass (predicted)	Anthropometric/body measurement	0.0320824	0.0019388	16.5475	1.73e-61	0.303457
PGS001236	Prescription drugs	Lung function (FEV1)	Other trait	-0.047102	0.00193166	-24.3842	3.02e-131	0.303918
PGS001237	Prescription drugs	Lung function (FVC)	Other trait	-0.0405841	0.00193171	-21.0094	5.96e-98	0.303698
PGS001238	Prescription drugs	Platelet count	Hematological measurement	0.0175767	0.00193172	9.09902	9.15e-20	0.303182
PGS001246	Prescription drugs	Ease of skin tanning	Other trait	0.00525322	0.00192991	2.72201	0.00648888	0.303074
PGS001249	Prescription drugs	Gout	Other disease	0.0214839	0.00193422	11.1072	1.17e-28	0.303241
PGS001250	Prescription drugs	Calculus of kidney and ureter	Other disease	0.0101985	0.00192961	5.28524	1.26e-07	0.303103
PGS001251	Prescription drugs	Other interstitial pulmonary diseases	Other disease	0.00371133	0.00193227	1.92071	0.0547692	0.303068
PGS001254	Prescription drugs	Dupuytren's contracture	Other disease	-0.0030813	0.00192995	-1.59657	0.110363	0.303067
PGS001255	Prescription drugs	Otosclerosis	Other disease	-0.0051099	0.0019323	-2.64447	0.00818206	0.303073
PGS001256	Prescription drugs	Gallstones	Digestive system disorder	0.00871479	0.00193189	4.51102	6.45e-06	0.303092
PGS001257	Prescription drugs	Childhood sunburn	Other trait	-0.003268	0.00192977	-1.69347	0.0903661	0.303067
PGS001258	Prescription drugs	Radius fracture	Other disease	0.0024385	0.00193188	1.26224	0.206863	0.303065
PGS001259	Prescription drugs	Hayfever/allergic rhinitis	Immune system disorder	0.020601	0.0019293	10.678	1.3e-26	0.303227
PGS001262	Prescription drugs	Vascular/heart problems diagnosed by doctor - Angina	Cardiovascular disease	0.044072	0.00192875	22.8501	1.68e-115	0.303814
PGS001263	Prescription drugs	Atrial flutter	Cardiovascular disease	0.0152016	0.00193086	7.87296	3.47e-15	0.303152
PGS001266	Prescription drugs	Deep vein thrombosis	Cardiovascular disease	0.0193883	0.00193223	10.0341	1.08e-23	0.303208
PGS001272	Prescription drugs	Chronic renal failure	Other disease	0.0135581	0.00193141	7.01978	2.23e-12	0.303134
PGS001276	Prescription drugs	Retinal disorders in diseases classified elsewhere	Other disease	0.0355137	0.00192983	18.4025	1.33e-75	0.30355
PGS001277	Prescription drugs	Pulmonary embolism and deep vein thrombosis	Cardiovascular disease	0.014644	0.00193028	7.58646	3.29e-14	0.303146
PGS001278	Prescription drugs	History of blood clot in leg or lung	Cardiovascular disease	0.0164628	0.00193115	8.52484	1.53e-17	0.303168
PGS001282	Prescription drugs	Migraine	Neurological disorder	0.0133081	0.00193096	6.89194	5.51e-12	0.303131
PGS001291	Prescription drugs	Prostate cancer	Cancer	0.014213	0.00193132	7.35919	1.85e-13	0.303141
PGS001292	Prescription drugs	Family history of prostate cancer	Cancer	0.0105512	0.00193164	5.46234	4.7e-08	0.303106
PGS001293	Prescription drugs	Other diseases of liver	Liver enzyme measurement	0.00854243	0.00193061	4.42474	9.66e-06	0.303091
PGS001294	Prescription drugs	Non-insulin-dependent diabetes	Metabolic disorder	0.0540341	0.00193077	27.9858	3.32e-172	0.304189
PGS001296	Prescription drugs	Type 1 diabetes mellitus	Metabolic disorder	0.054982	0.00193014	28.486	2.46e-178	0.30423
PGS001298	Prescription drugs	Obesity	Anthropometric/body measurement	0.0474767	0.00193269	24.5651	3.6e-133	0.303931
PGS001301	Prescription drugs	Malabsorption/coeliac disease	Digestive system disorder	0.0179778	0.00193258	9.30245	1.38e-20	0.303188
PGS001303	Prescription drugs	Other cataract	Other disease	0.01353	0.00193203	7.00301	2.51e-12	0.303134
PGS001305	Prescription drugs	Vitamin B12 deficiency induced anemia (time-to-event)	Hematological measurement	0.0159531	0.00193044	8.26398	1.41e-16	0.303161
PGS001308	Prescription drugs	Sjogren's syndrome/sicca syndrome	Immune system disorder	0.00635142	0.00193457	3.28312	0.00102672	0.303079
PGS001309	Prescription drugs	Other rheumatoid arthritis	Immune system disorder	0.0448204	0.00193058	23.216	3.65e-119	0.303838
PGS001314	Prescription drugs	Acute myocardial infarction (time-to-event)	Cardiovascular disease	0.0251049	0.00193263	12.99	1.41e-38	0.303306
PGS001316	Prescription drugs	Myocardial infarction	Cardiovascular disease	0.0308211	0.00193105	15.9608	2.48e-57	0.30343
PGS001317	Prescription drugs	Vascular/heart problems diagnosed by doctor - Heart attack	Cardiovascular disease	0.0318974	0.00192997	16.5274	2.42e-61	0.303456
PGS001318	Prescription drugs	Disorders of lipoprotein metabolism and other lipidaemias (time-to-event)	Lipid or lipoprotein measurement	0.0645019	0.00193057	33.4107	1.82e-244	0.304667
PGS001319	Prescription drugs	Other metabolic disorders	Metabolic disorder	0.00312791	0.00192958	1.62103	0.105012	0.303067
PGS001321	Prescription drugs	Eye problems or disorders including Glaucoma	Other disease	0.00464574	0.00193189	2.40477	0.0161832	0.303071
PGS001324	Prescription drugs	Family history of high blood pressure	Cardiovascular disease	0.0913203	0.00192846	47.354	0	0.306277
PGS001326	Prescription drugs	Emphysema	Other disease	0.00751077	0.00194386	3.86385	0.00011163	0.303085
PGS001328	Prescription drugs	Family history of diabetes	Metabolic disorder	0.0439645	0.00193113	22.7663	1.14e-114	0.303809
PGS001329	Prescription drugs	Unspecified diabetes mellitus (time-to-event)	Metabolic disorder	0.0460763	0.00192963	23.8784	6.08e-126	0.303883
PGS001331	Prescription drugs	Crohn's disease	Immune system disorder	0.00868849	0.001931	4.49948	6.81e-06	0.303092
PGS001333	Prescription drugs	Chronic obstructive pulmonary disease	Other disease	0.0175908	0.00195343	9.00509	2.16e-19	0.30318
PGS001334	Prescription drugs	Other chronic obstructive pulmonary disease	Other disease	0.0164987	0.0019517	8.45352	2.83e-17	0.303166
PGS001335	Prescription drugs	Vascular/heart problems diagnosed by doctor - High blood pressure	Cardiovascular disease	0.109095	0.00192892	56.5575	0	0.307639
PGS001337	Prescription drugs	Family history of breast cancer	Cancer	0.00296023	0.00193037	1.5335	0.125153	0.303066
PGS001347	Prescription drugs	Family history of Alzheimer's or dementia	Neurological disorder	-0.0003178	0.0019298	-0.164687	0.86919	0.303063
PGS001349	Prescription drugs	Alzheimer's disease	Neurological disorder	0.0013749	0.00192972	0.712487	0.476164	0.303064
PGS001356	Prescription drugs	Atrial fibrillation	Cardiovascular disease	0.0204737	0.00193156	10.5996	3.01e-26	0.303225
PGS001358	Prescription drugs	3mm cylindrical power right eye	Other trait	-0.0013403	0.00193124	-0.69401	0.487676	0.303064
PGS001359	Prescription drugs	3mm strong meridian left eye	Other trait	0.00319981	0.00193324	1.65515	0.0978942	0.303067
PGS001360	Prescription drugs	3mm strong meridian right eye	Other trait	0.00263465	0.00193372	1.36248	0.173046	0.303066
PGS001361	Prescription drugs	3mm strong meridian angle left eye	Other trait	-0.001468	0.00193034	-0.760502	0.446955	0.303064
PGS001362	Prescription drugs	3mm weak meridian left eye	Other trait	0.00095301	0.00193467	0.492599	0.622296	0.303063
PGS001363	Prescription drugs	3mm weak meridian right eye	Other trait	0.00041135	0.00193551	0.21253	0.831694	0.303063
PGS001364	Prescription drugs	6mm cylindrical power angle left eye	Other trait	-0.0005395	0.00192939	-0.279612	0.779775	0.303063
PGS001365	Prescription drugs	6mm strong meridian left eye	Other trait	0.00257677	0.00193382	1.33248	0.182704	0.303066
PGS001366	Prescription drugs	6mm strong meridian right eye	Other trait	0.00199187	0.00193323	1.03033	0.302854	0.303065
PGS001367	Prescription drugs	6mm weak meridian left eye	Other trait	0.00126808	0.00193343	0.655869	0.511908	0.303064
PGS001368	Prescription drugs	6mm weak meridian right eye	Other trait	-0.0005551	0.00193442	-0.28694	0.774158	0.303063
PGS001370	Prescription drugs	Age asthma diagnosed	Immune system disorder	-0.0146916	0.0019297	-7.61341	2.67e-14	0.303147
PGS001372	Prescription drugs	Age hayfever or allergic rhinitis diagnosed by doctor	Immune system disorder	-0.0146931	0.00193229	-7.60398	2.88e-14	0.303146
PGS001373	Prescription drugs	Age started wearing glasses or contact lenses	Other trait	-0.0030237	0.00193371	-1.56368	0.117894	0.303067
PGS001374	Prescription drugs	Age stopped smoking	Other trait	0.00399173	0.00193069	2.06751	0.0386862	0.303069
PGS001375	Prescription drugs	Average heart rate	Cardiovascular measurement	0.00417493	0.00193182	2.16115	0.0306846	0.30307
PGS001376	Prescription drugs	Average number of times bowels opened per day	Digestive system disorder	0.0105081	0.0019307	5.44264	5.25e-08	0.303106
PGS001378	Prescription drugs	Basophil count	Hematological measurement	0.0104077	0.00193092	5.39	7.05e-08	0.303105
PGS001379	Prescription drugs	Body surface area	Anthropometric/body measurement	-0.0018062	0.00193161	-0.935072	0.349752	0.303064
PGS001380	Prescription drugs	Corneal hysteresis	Other lab measurements	0.00017742	0.00193051	0.0919013	0.926776	0.303063
PGS001382	Prescription drugs	Corneal resistance factor	Other lab measurements	0.00016164	0.00192934	0.0837787	0.933232	0.303063
PGS001384	Prescription drugs	Degree bothered by feeling tired all the time in the last 3 months	Other trait	0.0285674	0.00193093	14.7947	1.63e-49	0.303378
PGS001386	Prescription drugs	Degree bothered by pain in arms/legs/joints in the past 3 months	Other trait	0.0197052	0.00193276	10.1954	2.09e-24	0.303213
PGS001387	Prescription drugs	Degree bothered by urinary frequency/bladder irritability in the last 3 months	Other trait	0.00600802	0.00193148	3.11058	0.00186729	0.303077
PGS001388	Prescription drugs	Difficulty not smoking for 1 day	Other trait	0.00502608	0.001932	2.60149	0.00928223	0.303073
PGS001389	Prescription drugs	Dried fruit intake	Other trait	-0.016163	0.00193335	-8.36008	6.28e-17	0.303164
PGS001390	Prescription drugs	Duodenal ulcer (time-to-event)	Digestive system disorder	0.00485809	0.00193024	2.51683	0.011842	0.303072
PGS001392	Prescription drugs	Family history of lung cancer	Cancer	-0.0019369	0.00193053	-1.0033	0.315717	0.303065
PGS001393	Prescription drugs	Father's age at death	Other trait	-0.0292416	0.00194964	-14.9985	7.72e-51	0.303387
PGS001394	Prescription drugs	Frequency of drinking alcohol	Other trait	-0.0116496	0.00193326	-6.02591	1.68e-09	0.303115
PGS001395	Prescription drugs	Frequency of discomfort or pain in abdomen in last 3 months	Other trait	0.0126087	0.00192896	6.53655	6.3e-11	0.303125
PGS001396	Prescription drugs	Frequency of unenthusiasm / disinterest in last 2 weeks	Other trait	0.0300487	0.00193115	15.56	1.4e-54	0.303412
PGS001397	Prescription drugs	Frequency of walking for pleasure in last 4 weeks	Other trait	0.00429263	0.00193524	2.21814	0.026546	0.30307
PGS001398	Prescription drugs	Friendship satisfaction	Other trait	0.00217128	0.00193074	1.12458	0.260767	0.303065
PGS001401	Prescription drugs	Health satisfaction	Other trait	0.0370658	0.00193033	19.2018	3.84e-82	0.303594
PGS001410	Prescription drugs	Intraocular pressure	Other trait	-0.0015092	0.00193353	-0.780551	0.435067	0.303064
PGS001412	Prescription drugs	Left ventricular ejection fraction	Cardiovascular measurement	-0.0012004	0.00196222	-0.611778	0.540685	0.303064
PGS001415	Prescription drugs	Mean Fractional Anisotropy in Anterior Limb of Internal Capsule on FA Skeleton Left	Neurological disorder	0.00047024	0.00192985	0.243666	0.80749	0.303063
PGS001416	Prescription drugs	Mean Fractional Anisotropy in Anterior Limb of Internal Capsule on FA Skeleton Right	Neurological disorder	0.00282854	0.00193116	1.46469	0.143007	0.303066
PGS001417	Prescription drugs	Mean Fractional Anisotropy in Body of Corpus Callosum on FA Skeleton	Neurological disorder	0.00117949	0.00193078	0.610888	0.541274	0.303064
PGS001418	Prescription drugs	Mean Fractional Anisotropy in Cerebral Peduncle on FA Skeleton Left	Neurological disorder	-0.0035634	0.00193165	-1.84473	0.0650777	0.303068
PGS001419	Prescription drugs	Mean Fractional Anisotropy in Cingulum Cingulate Gyrus on FA Skeleton Left	Neurological disorder	-0.0004871	0.00193554	-0.251668	0.801298	0.303063
PGS001420	Prescription drugs	Mean Fractional Anisotropy in Cingulum Cingulate Gyrus on FA Skeleton Right	Neurological disorder	0.00216549	0.00193198	1.12086	0.262346	0.303065
PGS001421	Prescription drugs	Mean Fractional Anisotropy in Cingulum Hippocampus on FA Skeleton Left	Neurological disorder	0.00897002	0.00193015	4.64732	3.36e-06	0.303094
PGS001422	Prescription drugs	Mean Fractional Anisotropy in Cingulum Hippocampus on FA Skeleton Right	Neurological disorder	0.00507309	0.00193279	2.62475	0.00867155	0.303073
PGS001423	Prescription drugs	Mean Fractional Anisotropy in Corticospinal Tract on FA Skeleton Right	Neurological disorder	-0.0010001	0.00193183	-0.517676	0.604684	0.303063
PGS001424	Prescription drugs	Mean Fractional Anisotropy in External Capsule on FA Skeleton Right	Neurological disorder	0.00441425	0.00192977	2.28745	0.0221701	0.303071
PGS001425	Prescription drugs	Mean Fractional Anisotropy in Fornix Crescent and Stria Terminalis on FA Skeleton Right	Neurological disorder	-0.0030891	0.00193345	-1.5977	0.11011	0.303067
PGS001426	Prescription drugs	Mean Fractional Anisotropy in Fornix on FA Skeleton	Neurological disorder	0.00464068	0.00193036	2.40405	0.016215	0.303071
PGS001427	Prescription drugs	Mean Fractional Anisotropy in Genu of Corpus Callosum on FA Skeleton	Neurological disorder	-0.0014088	0.0019313	-0.72944	0.465733	0.303064
PGS001428	Prescription drugs	Mean Fractional Anisotropy in Inferior Cerebellar Peduncle on FA Skeleton Right	Neurological disorder	-0.0032486	0.00192992	-1.68326	0.0923259	0.303067
PGS001429	Prescription drugs	Mean Fractional Anisotropy in Middle Cerebellar Peduncle on FA Skeleton	Neurological disorder	-0.0022533	0.00193284	-1.16579	0.243701	0.303065
PGS001430	Prescription drugs	Mean Fractional Anisotropy in Posterior Limb of Internal Capsule on FA Skeleton Left	Neurological disorder	0.00122285	0.00193264	0.632734	0.526908	0.303064
PGS001431	Prescription drugs	Mean Fractional Anisotropy in Posterior Limb of Internal Capsule on FA Skeleton Right	Neurological disorder	0.00288939	0.00193002	1.49708	0.134373	0.303066
PGS001432	Prescription drugs	Mean Fractional Anisotropy in Posterior Thalamic Radiation on FA Skeleton Left	Neurological disorder	-0.0050582	0.0019313	-2.61904	0.00881797	0.303073
PGS001433	Prescription drugs	Mean Fractional Anisotropy in Posterior Thalamic Radiation on FA Skeleton Right	Neurological disorder	-0.0044427	0.00193025	-2.30162	0.0213571	0.303071
PGS001434	Prescription drugs	Mean Fractional Anisotropy in Retrolenticular Part of Internal Capsule on FA Skeleton Left	Neurological disorder	-0.0025523	0.00193107	-1.32171	0.186267	0.303066
PGS001435	Prescription drugs	Mean Fractional Anisotropy in Retrolenticular Part of Internal Capsule on FA Skeleton Right	Neurological disorder	0.00530013	0.00193136	2.74424	0.0060653	0.303074
PGS001436	Prescription drugs	Mean Fractional Anisotropy in Sagittal Stratum on FA Skeleton Left	Neurological disorder	0.00024978	0.00193328	0.129202	0.897198	0.303063
PGS001437	Prescription drugs	Mean Fractional Anisotropy in Sagittal Stratum on FA Skeleton Right	Neurological disorder	0.00186094	0.00193222	0.963111	0.335492	0.303064
PGS001438	Prescription drugs	Mean Fractional Anisotropy in Splenium of Corpus Callosum on FA Skeleton	Neurological disorder	0.00180712	0.00193076	0.935966	0.349291	0.303064
PGS001439	Prescription drugs	Mean Fractional Anisotropy in Superior Cerebellar Peduncle on FA Skeleton Left	Neurological disorder	0.00290211	0.00193081	1.50305	0.132826	0.303066
PGS001440	Prescription drugs	Mean Fractional Anisotropy in Superior Cerebellar Peduncle on FA Skeleton Right	Neurological disorder	0.00030954	0.00193077	0.160322	0.872627	0.303063
PGS001441	Prescription drugs	Mean Fractional Anisotropy in Superior Corona Radiata on FA Skeleton Left	Neurological disorder	-0.0019764	0.0019311	-1.02344	0.306102	0.303065
PGS001442	Prescription drugs	Mean Fractional Anisotropy in Superior Corona Radiata on FA Skeleton Right	Neurological disorder	-0.0003247	0.00193316	-0.167984	0.866596	0.303063
PGS001443	Prescription drugs	Mean Fractional Anisotropy in Superior Fronto-Occipital Fasciculus on FA Skeleton Left	Neurological disorder	-0.0035645	0.00193094	-1.84598	0.0648951	0.303068
PGS001444	Prescription drugs	Mean Fractional Anisotropy in Superior Fronto-Occipital Fasciculus on FA Skeleton Right	Neurological disorder	-0.004637	0.0019323	-2.3997	0.0164087	0.303071
PGS001445	Prescription drugs	Mean Fractional Anisotropy in Superior Longitudinal Fasciculus on FA Skeleton Left	Neurological disorder	-0.0032989	0.00192971	-1.70952	0.0873556	0.303067
PGS001446	Prescription drugs	Mean Fractional Anisotropy in Superior Longitudinal Fasciculus on FA Skeleton Right	Neurological disorder	-0.0012471	0.00193161	-0.645631	0.518518	0.303064
PGS001447	Prescription drugs	Mean Fractional Anisotropy in Tapetum on FA Skeleton Left	Neurological disorder	-0.0009534	0.00193479	-0.492741	0.622196	0.303063
PGS001448	Prescription drugs	Mean Fractional Anisotropy in Tapetum on FA Skeleton Right	Neurological disorder	0.00024962	0.00193152	0.129234	0.897172	0.303063
PGS001449	Prescription drugs	Mean Fractional Anisotropy in Uncinate Fasciculus on FA Skeleton Right	Neurological disorder	0.00495313	0.00193365	2.56155	0.010421	0.303073
PGS001450	Prescription drugs	Mean Intracellular Volume Fraction in Anterior Corona Radiata on FA Skeleton Left	Neurological disorder	0.00221754	0.0019315	1.14809	0.250932	0.303065
PGS001451	Prescription drugs	Mean Intracellular Volume Fraction in Anterior Corona Radiata on FA Skeleton Right	Neurological disorder	0.00297395	0.00193165	1.53959	0.123661	0.303067
PGS001452	Prescription drugs	Mean Intracellular Volume Fraction in Anterior Limb of Internal Capsule on FA Skeleton Left	Neurological disorder	0.00545566	0.00193626	2.81763	0.00483819	0.303075
PGS001453	Prescription drugs	Mean Intracellular Volume Fraction in Anterior Limb of Internal Capsule on FA Skeleton Right	Neurological disorder	-0.0002201	0.00193277	-0.113904	0.909314	0.303063
PGS001454	Prescription drugs	Mean Intracellular Volume Fraction in Body of Corpus Callosum on FA Skeleton	Neurological disorder	0.0010528	0.0019306	0.545324	0.585531	0.303064
PGS001455	Prescription drugs	Mean Intracellular Volume Fraction in Cerebral Peduncle on FA Skeleton Left	Neurological disorder	0.00371597	0.00193484	1.92055	0.0547886	0.303068
PGS001456	Prescription drugs	Mean Intracellular Volume Fraction in Cerebral Peduncle on FA Skeleton Right	Neurological disorder	0.00393816	0.0019316	2.03881	0.04147	0.303069
PGS001457	Prescription drugs	Mean Intracellular Volume Fraction in Cingulum Cingulate Gyrus on FA Skeleton Left	Neurological disorder	0.00343199	0.00193504	1.7736	0.0761305	0.303068
PGS001458	Prescription drugs	Mean Intracellular Volume Fraction in Cingulum Cingulate Gyrus on FA Skeleton Right	Neurological disorder	0.00270412	0.00193265	1.39918	0.16176	0.303066
PGS001459	Prescription drugs	Mean Intracellular Volume Fraction in Cingulum Hippocampus on FA Skeleton Left	Neurological disorder	0.00342044	0.00193444	1.76818	0.0770321	0.303068
PGS001460	Prescription drugs	Mean Intracellular Volume Fraction in Cingulum Hippocampus on FA Skeleton Right	Neurological disorder	0.00528861	0.00193178	2.73769	0.00618742	0.303074
PGS001461	Prescription drugs	Mean Intracellular Volume Fraction in External Capsule on FA Skeleton Left	Neurological disorder	0.00402288	0.00193499	2.07901	0.0376167	0.303069
PGS001462	Prescription drugs	Mean Intracellular Volume Fraction in External Capsule on FA Skeleton Right	Neurological disorder	0.003024	0.0019355	1.56239	0.118198	0.303067
PGS001463	Prescription drugs	Mean Intracellular Volume Fraction in Fornix Crescent and Stria Terminalis on FA Skeleton Left	Neurological disorder	0.00165748	0.00193467	0.856727	0.391596	0.303064
PGS001464	Prescription drugs	Mean Intracellular Volume Fraction in Fornix Crescent and Stria Terminalis on FA Skeleton Right	Neurological disorder	0.00044608	0.0019316	0.230936	0.817364	0.303063
PGS001465	Prescription drugs	Mean Intracellular Volume Fraction in Fornix on FA Skeleton	Neurological disorder	0.00957658	0.00193255	4.95541	7.22e-07	0.303098
PGS001466	Prescription drugs	Mean Intracellular Volume Fraction in Genu of Corpus Callosum on FA Skeleton	Neurological disorder	0.0049554	0.00193275	2.5639	0.0103505	0.303073
PGS001467	Prescription drugs	Mean Intracellular Volume Fraction in Inferior Cerebellar Peduncle on FA Skeleton Left	Neurological disorder	0.00061413	0.00193019	0.318172	0.750355	0.303063
PGS001468	Prescription drugs	Mean Intracellular Volume Fraction in Inferior Cerebellar Peduncle on FA Skeleton Right	Neurological disorder	0.00336872	0.0019309	1.74464	0.081049	0.303067
PGS001469	Prescription drugs	Mean Intracellular Volume Fraction in Medial Lemniscus on FA Skeleton Left	Neurological disorder	0.00599249	0.00192916	3.10626	0.0018948	0.303077
PGS001470	Prescription drugs	Mean Intracellular Volume Fraction in Medial Lemniscus on FA Skeleton Right	Neurological disorder	0.0092835	0.00192974	4.81076	1.5e-06	0.303096
PGS001471	Prescription drugs	Mean Intracellular Volume Fraction in Middle Cerebellar Peduncle on FA Skeleton	Neurological disorder	0.00619504	0.00193204	3.20647	0.00134382	0.303078
PGS001473	Prescription drugs	Mean ICVF in posterior corona radiata on FA skeleton	Neurological disorder	-0.0012436	0.00193287	-0.643371	0.519984	0.303064
PGS001474	Prescription drugs	Mean ICVF in posterior limb of internal capsule on FA skeleton	Neurological disorder	0.00054709	0.0019326	0.283086	0.777111	0.303063
PGS001477	Prescription drugs	Mean ICVF in posterior thalamic radiation on FA skeleton	Neurological disorder	0.00566819	0.00193151	2.93458	0.00334013	0.303075
PGS001478	Prescription drugs	Mean ICVF in retrolenticular part of internal capsule on FA skeleton	Neurological disorder	0.00057571	0.00193286	0.297855	0.765814	0.303063
PGS001481	Prescription drugs	Mean ICVF in sagittal stratum on FA skeleton	Neurological disorder	0.00850552	0.00193302	4.40012	1.08e-05	0.303091
PGS001482	Prescription drugs	Mean ICVF in superior cerebellar peduncle on FA skeleton	Neurological disorder	0.00392588	0.0019325	2.0315	0.0422044	0.303069
PGS001484	Prescription drugs	Mean ICVF in superior corona radiata on FA skeleton	Neurological disorder	-0.0002952	0.00193239	-0.152768	0.878581	0.303063
PGS001486	Prescription drugs	Mean ICVF in superior fronto-occipital fasciculus on FA skeleton	Neurological disorder	0.00037133	0.00193178	0.19222	0.84757	0.303063
PGS001489	Prescription drugs	Mean ICVF in superior longitudinal fasciculus on FA skeleton	Neurological disorder	0.00461097	0.00193123	2.38759	0.0169599	0.303071
PGS001490	Prescription drugs	Mean ICVF in tapetum on FA skeleton	Neurological disorder	-0.0011757	0.00192958	-0.609313	0.542317	0.303064
PGS001492	Prescription drugs	Mean ICVF in uncinate fasciculus on FA skeleton	Neurological disorder	0.00196044	0.00194504	1.00791	0.313496	0.303065
PGS001493	Prescription drugs	Mean ISOVF in anterior corona radiata on FA skeleton	Neurological disorder	0.0111463	0.00193084	5.77276	7.8e-09	0.303111
PGS001495	Prescription drugs	Mean ISOVF in body of corpus callosum on FA skeleton	Neurological disorder	0.00054457	0.00193139	0.28196	0.777974	0.303063
PGS001496	Prescription drugs	Mean ISOVF in cingulum cingulate gyrus on FA skeleton	Neurological disorder	-2.46e-06	0.0019324	-0.001274	0.998983	0.303063
PGS001498	Prescription drugs	Mean ISOVF in external capsule on FA skeleton	Neurological disorder	0.00728002	0.00193012	3.77181	0.00016209	0.303084
PGS001499	Prescription drugs	Mean ISOVF in fornix on FA skeleton	Neurological disorder	-0.0042099	0.00193185	-2.17923	0.0293153	0.30307
PGS001500	Prescription drugs	Mean ISOVF in posterior corona radiata on FA skeleton	Neurological disorder	0.00362474	0.0019308	1.87732	0.0604744	0.303068
PGS001501	Prescription drugs	Mean ISOVF in posterior thalamic radiation on FA skeleton	Neurological disorder	0.008277	0.00192982	4.289	1.8e-05	0.30309
PGS001503	Prescription drugs	Mean ISOVF in sagittal stratum on FA skeleton	Neurological disorder	0.00143404	0.00192991	0.743059	0.457446	0.303064
PGS001504	Prescription drugs	Mean ISOVF in superior cerebellar peduncle on FA skeleton	Neurological disorder	-0.0072353	0.00193419	-3.74076	0.00018349	0.303083
PGS001505	Prescription drugs	Mean ISOVF in superior corona radiata on FA skeleton	Neurological disorder	0.0119626	0.00193213	6.19139	5.97e-10	0.303118
PGS001508	Prescription drugs	Median T2star in caudate	Neurological disorder	-0.0042145	0.0019303	-2.18332	0.0290126	0.30307
PGS001510	Prescription drugs	Median T2star in pallidum	Neurological disorder	0.00034527	0.00193089	0.178812	0.858085	0.303063
PGS001512	Prescription drugs	Median T2star in putamen	Neurological disorder	-0.0083094	0.00193061	-4.30403	1.68e-05	0.30309
PGS001513	Prescription drugs	Median T2star in thalamus	Neurological disorder	0.00225955	0.00193176	1.16968	0.242129	0.303065
PGS001514	Prescription drugs	Non-cancer illness year/age first occurred	Other trait	-0.0215661	0.00193911	-11.1216	9.92e-29	0.303241
PGS001516	Prescription drugs	Other diseases of intestine	Digestive system disorder	0.00578367	0.00193384	2.99077	0.0027829	0.303076
PGS001517	Prescription drugs	Platelet crit	Hematological measurement	0.0196207	0.00193082	10.1618	2.95e-24	0.303212
PGS001518	Prescription drugs	Portion size	Other trait	0.00146883	0.00193477	0.759177	0.447747	0.303064
PGS001519	Prescription drugs	Position of pulse wave notch	Cardiovascular measurement	0.0117717	0.00193289	6.09021	1.13e-09	0.303117
PGS001520	Prescription drugs	Position of the pulse wave peak	Cardiovascular measurement	0.0126415	0.00193371	6.53741	6.27e-11	0.303125
PGS001521	Prescription drugs	PQ interval	Cardiovascular measurement	-0.0014626	0.00193198	-0.757028	0.449034	0.303064
PGS001522	Prescription drugs	Psoriatic and enteropathic arthropathies	Immune system disorder	-0.0033535	0.00193351	-1.73439	0.0828489	0.303067
PGS001532	Prescription drugs	Time from waking to first cigarette	Other trait	-0.0056864	0.00193242	-2.94261	0.00325468	0.303076
PGS001533	Prescription drugs	Tinnitus severity	Neurological disorder	-0.0053849	0.00196231	-2.74417	0.00606659	0.303074
PGS001534	Prescription drugs	Total volume of white matter hyperintensities	Neurological disorder	0.0016196	0.00193809	0.835667	0.403343	0.303064
PGS001538	Prescription drugs	Volume of accumbens	Neurological disorder	0.00109766	0.00193274	0.56793	0.570082	0.303064
PGS001539	Prescription drugs	Volume of brain stem and 4th ventricle	Neurological disorder	-0.0047727	0.00193	-2.47288	0.0134033	0.303072
PGS001540	Prescription drugs	Volume of brain grey and white matter	Neurological disorder	-0.0030425	0.00193114	-1.57547	0.115149	0.303067
PGS001543	Prescription drugs	Volume of caudate	Neurological disorder	-0.0027741	0.00192961	-1.43765	0.150534	0.303066
PGS001544	Prescription drugs	Volume of grey matter	Neurological disorder	-0.0043377	0.00193013	-2.24736	0.0246177	0.30307
PGS001546	Prescription drugs	Volume of grey matter in amygdala	Neurological disorder	0.00401164	0.00192991	2.07867	0.0376482	0.303069
PGS001547	Prescription drugs	Volume of grey matter in brain stem	Neurological disorder	0.0021361	0.0019356	1.10359	0.269772	0.303065
PGS001549	Prescription drugs	Volume of grey matter in central opercular cortex	Neurological disorder	-0.002746	0.00192973	-1.423	0.154736	0.303066
PGS001551	Prescription drugs	Volume of grey matter in anterior division of cingulate gyrus	Neurological disorder	-0.0023366	0.00193146	-1.20975	0.226375	0.303065
PGS001552	Prescription drugs	Volume of grey matter in posterior division of cingulate gyrus	Neurological disorder	-0.0044107	0.00193575	-2.27857	0.0226931	0.303071
PGS001553	Prescription drugs	Volume of grey matter in Crus I cerebellum	Neurological disorder	-0.0033941	0.00193059	-1.75804	0.0787409	0.303068
PGS001554	Prescription drugs	Volume of grey matter in Crus II cerebellum	Neurological disorder	-0.0043863	0.00193554	-2.26618	0.023441	0.30307
PGS001556	Prescription drugs	Volume of grey matter in cuneal cortex	Neurological disorder	-0.0060694	0.00193002	-3.14475	0.00166236	0.303077
PGS001557	Prescription drugs	Volume of grey matter in frontal operculum cortex	Neurological disorder	0.00183348	0.00193008	0.949948	0.342139	0.303064
PGS001558	Prescription drugs	Volume of grey matter in frontal orbital cortex	Neurological disorder	-0.0039663	0.00193034	-2.05474	0.0399048	0.303069
PGS001560	Prescription drugs	Volume of grey matter in frontal pole	Neurological disorder	-0.0035905	0.001932	-1.85842	0.0631104	0.303068
PGS001561	Prescription drugs	Volume of grey matter in Heschl's gyrus	Neurological disorder	0.0019985	0.00193324	1.03376	0.301248	0.303065
PGS001563	Prescription drugs	Volume of grey matter in hippocampus	Neurological disorder	-0.0052871	0.0019325	-2.7359	0.00622129	0.303074
PGS001565	Prescription drugs	Volume of grey matter in I-IV cerebellum	Neurological disorder	0.00446753	0.00193287	2.31134	0.0208146	0.303071
PGS001567	Prescription drugs	Volume of grey matter in inferior frontal gyrus pars triangularis	Neurological disorder	0.00132913	0.00193117	0.688249	0.491296	0.303064
PGS001568	Prescription drugs	Volume of grey matter in inferior temporal gyrus posterior division	Neurological disorder	-0.0086673	0.00193764	-4.47313	7.71e-06	0.303092
PGS001570	Prescription drugs	Volume of grey matter in insular cortex	Neurological disorder	-0.0074215	0.00193329	-3.83877	0.00012367	0.303084
PGS001572	Prescription drugs	Volume of grey matter in IX cerebellum	Neurological disorder	0.00174979	0.00193096	0.90618	0.364841	0.303064
PGS001574	Prescription drugs	Volume of grey matter in lateral occipital cortex inferior division	Neurological disorder	-0.0046245	0.00193387	-2.39134	0.0167875	0.303071
PGS001575	Prescription drugs	Volume of grey matter in lateral occipital cortex superior division	Neurological disorder	-0.0025372	0.00192954	-1.31492	0.188539	0.303066
PGS001576	Prescription drugs	Volume of grey matter in lingual gyrus	Neurological disorder	-0.0047418	0.00193194	-2.45445	0.0141102	0.303072
PGS001577	Prescription drugs	Volume of grey matter in middle frontal gyrus	Neurological disorder	-0.0015537	0.00193218	-0.804105	0.421337	0.303064
PGS001579	Prescription drugs	Volume of grey matter in middle temporal gyrus posterior division	Neurological disorder	-0.0014639	0.00193343	-0.75713	0.448972	0.303064
PGS001580	Prescription drugs	Volume of grey matter in occipital fusiform gyrus	Neurological disorder	0.00153147	0.00192984	0.793574	0.427444	0.303064
PGS001581	Prescription drugs	Volume of grey matter in occipital pole	Neurological disorder	-0.0039148	0.00193178	-2.0265	0.0427144	0.303069
PGS001582	Prescription drugs	Volume of grey matter in paracingulate gyrus	Neurological disorder	-0.0053111	0.00193219	-2.74876	0.00598233	0.303074
PGS001584	Prescription drugs	Volume of grey matter in anterior division of parahippocampal gyrus	Neurological disorder	-0.0077605	0.00193722	-4.00602	6.18e-05	0.303086
PGS001585	Prescription drugs	Volume of grey matter in posterior division of parahippocampal gyrus	Neurological disorder	-0.000261	0.00193217	-0.135095	0.892537	0.303063
PGS001588	Prescription drugs	Volume of grey matter in planum polare	Neurological disorder	-0.0035485	0.00193744	-1.83157	0.0670163	0.303068
PGS001589	Prescription drugs	Volume of grey matter in planum temporale	Neurological disorder	-0.0012774	0.00193173	-0.661285	0.50843	0.303064
PGS001591	Prescription drugs	Volume of grey matter in precentral gyrus	Neurological disorder	-0.0070895	0.00193158	-3.67032	0.00024227	0.303082
PGS001592	Prescription drugs	Volume of grey matter in precuneous cortex	Neurological disorder	-0.0064852	0.00193046	-3.35943	0.00078109	0.303079
PGS001593	Prescription drugs	Volume of grey matter in putamen	Neurological disorder	0.00454827	0.00193688	2.34824	0.0188625	0.303071
PGS001596	Prescription drugs	Volume of grey matter in Subcallosal Cortex	Neurological disorder	-0.0039029	0.00193075	-2.02146	0.0432325	0.303069
PGS001597	Prescription drugs	Volume of grey matter in Superior Frontal Gyrus	Neurological disorder	-0.0012435	0.00193062	-0.644108	0.519506	0.303064
PGS001599	Prescription drugs	Volume of grey matter in Superior Temporal Gyrus, anterior division	Neurological disorder	-0.0063895	0.00195158	-3.27401	0.00106039	0.303079
PGS001600	Prescription drugs	Volume of grey matter in Superior Temporal Gyrus, posterior division	Neurological disorder	-0.0023221	0.00193144	-1.20226	0.229263	0.303065
PGS001602	Prescription drugs	Volume of grey matter in Supracalcarine Cortex	Neurological disorder	-2.7e-05	0.00193157	-0.0139917	0.988837	0.303063
PGS001603	Prescription drugs	Volume of grey matter in Temporal Fusiform Cortex, anterior division	Neurological disorder	-0.0062834	0.00193221	-3.2519	0.00114643	0.303078
PGS001604	Prescription drugs	Volume of grey matter in Temporal Fusiform Cortex, posterior division	Neurological disorder	-0.002006	0.00193292	-1.03781	0.299358	0.303065
PGS001607	Prescription drugs	Volume of grey matter in Temporal Pole	Neurological disorder	-0.0024589	0.00193087	-1.27349	0.202844	0.303065
PGS001611	Prescription drugs	Volume of grey matter in V Cerebellum	Neurological disorder	0.00025996	0.00193082	0.134636	0.8929	0.303063
PGS001612	Prescription drugs	Volume of grey matter in Ventral Striatum	Neurological disorder	0.00833942	0.0019304	4.32005	1.56e-05	0.30309
PGS001614	Prescription drugs	Volume of grey matter in Vermis Crus II Cerebellum	Neurological disorder	-0.0050892	0.00193131	-2.63511	0.00841136	0.303073
PGS001615	Prescription drugs	Volume of grey matter in Vermis IX Cerebellum	Neurological disorder	0.00524998	0.00193166	2.71786	0.00657084	0.303074
PGS001616	Prescription drugs	Volume of grey matter in Vermis VI Cerebellum	Neurological disorder	-0.0045051	0.0019317	-2.33217	0.0196921	0.303071
PGS001617	Prescription drugs	Volume of grey matter in Vermis VIIb Cerebellum	Neurological disorder	-0.0047263	0.00193387	-2.44398	0.0145267	0.303072
PGS001618	Prescription drugs	Volume of grey matter in Vermis VIIIa Cerebellum	Neurological disorder	0.00073573	0.00193491	0.38024	0.703767	0.303063
PGS001619	Prescription drugs	Volume of grey matter in Vermis VIIIb Cerebellum	Neurological disorder	0.00298874	0.00193099	1.54778	0.121677	0.303067
PGS001620	Prescription drugs	Volume of grey matter in Vermis X Cerebellum	Neurological disorder	0.00627873	0.00192996	3.2533	0.00114081	0.303078
PGS001622	Prescription drugs	Volume of grey matter in VI Cerebellum	Neurological disorder	-0.0003691	0.00193122	-0.191111	0.848439	0.303063
PGS001624	Prescription drugs	Volume of grey matter in VIIb Cerebellum	Neurological disorder	-0.011501	0.00194033	-5.92735	3.08e-09	0.303114
PGS001626	Prescription drugs	Volume of grey matter in VIIIa Cerebellum	Neurological disorder	-0.0057413	0.00193302	-2.97014	0.00297678	0.303076
PGS001627	Prescription drugs	Volume of grey matter in VIIIb Cerebellum	Neurological disorder	0.00137902	0.00193163	0.713918	0.475278	0.303064
PGS001629	Prescription drugs	Volume of grey matter in X Cerebellum	Neurological disorder	-0.0044398	0.00193201	-2.29804	0.0215602	0.303071
PGS001630	Prescription drugs	Volume of hippocampus	Neurological disorder	0.00388767	0.0019313	2.01299	0.0441166	0.303069
PGS001632	Prescription drugs	Volume of pallidum	Neurological disorder	-0.0024776	0.00193137	-1.28284	0.199549	0.303065
PGS001633	Prescription drugs	Volume of peripheral cortical grey matter	Neurological disorder	-0.004935	0.00193031	-2.5566	0.0105705	0.303073
PGS001636	Prescription drugs	Volume of putamen	Neurological disorder	0.00145157	0.00193143	0.751554	0.45232	0.303064
PGS001637	Prescription drugs	Volume of grey matter in Thalamus	Neurological disorder	-6.35e-06	0.00192904	-0.003294	0.997372	0.303063
PGS001639	Prescription drugs	Volume of ventricular cerebrospinal fluid	Neurological disorder	-0.0047709	0.00193081	-2.47094	0.013476	0.303072
PGS001640	Prescription drugs	Volume of white matter	Neurological disorder	-0.00066	0.00193122	-0.341757	0.732534	0.303063
PGS001642	Prescription drugs	Volumetric scaling from T1 head image to standard space	Neurological disorder	0.00209629	0.00193036	1.08596	0.277499	0.303065
PGS001644	Prescription drugs	White matter tract fractional anisotropy in acoustic radiation	Neurological disorder	0.00420747	0.00193228	2.17746	0.0294466	0.30307
PGS001646	Prescription drugs	White matter tract fractional anisotropy in anterior thalamic radiation	Neurological disorder	0.00137488	0.00193187	0.711684	0.476661	0.303064
PGS001647	Prescription drugs	White matter tract fractional anisotropy in cingulate gyrus part of cingulum	Neurological disorder	-0.0021272	0.00193093	-1.10164	0.270619	0.303065
PGS001649	Prescription drugs	White matter tract fractional anisotropy in corticospinal tract	Neurological disorder	0.00337071	0.0019314	1.74521	0.0809481	0.303067
PGS001650	Prescription drugs	White matter tract fractional anisotropy in forceps major	Neurological disorder	0.00191815	0.00193122	0.993233	0.320597	0.303065
PGS001651	Prescription drugs	White matter tract fractional anisotropy in forceps minor	Neurological disorder	-0.0018112	0.00193251	-0.937253	0.348629	0.303064
PGS001653	Prescription drugs	White matter tract fractional anisotropy in inferior fronto-occipital fasciculus	Neurological disorder	0.00431173	0.00193226	2.23144	0.0256527	0.30307
PGS001654	Prescription drugs	White matter tract fractional anisotropy in inferior longitudinal fasciculus	Neurological disorder	0.00216916	0.00193255	1.12243	0.261678	0.303065
PGS001655	Prescription drugs	WA FA in tract inferior longitudinal fasciculus	Neurological disorder	0.0038724	0.00193143	2.00494	0.0449695	0.303069
PGS001656	Prescription drugs	WA FA in tract posterior thalamic radiation	Neurological disorder	-0.0030736	0.00193215	-1.59078	0.111661	0.303067
PGS001658	Prescription drugs	WA FA in tract superior longitudinal fasciculus	Neurological disorder	-0.0009724	0.00193037	-0.503721	0.614458	0.303063
PGS001660	Prescription drugs	WA FA in tract uncinate fasciculus	Neurological disorder	0.00219329	0.00193101	1.13582	0.256031	0.303065
PGS001661	Prescription drugs	WA ICVF in tract acoustic radiation	Neurological disorder	0.00508664	0.00193231	2.63242	0.00847822	0.303073
PGS001664	Prescription drugs	WA ICVF in tract anterior thalamic radiation	Neurological disorder	0.00229837	0.00193181	1.18975	0.234145	0.303065
PGS001666	Prescription drugs	WA ICVF in tract cingulate gyrus part of cingulum	Neurological disorder	0.00370338	0.00193273	1.91614	0.0553479	0.303068
PGS001667	Prescription drugs	WA ICVF in tract corticospinal tract	Neurological disorder	0.00497757	0.00193088	2.57788	0.00994128	0.303073
PGS001669	Prescription drugs	WA ICVF in tract forceps major	Neurological disorder	0.00430951	0.00193126	2.23144	0.0256523	0.30307
PGS001670	Prescription drugs	WA ICVF in tract forceps minor	Neurological disorder	0.0058883	0.00193443	3.04395	0.00233508	0.303076
PGS001672	Prescription drugs	WA ICVF in tract inferior fronto-occipital fasciculus	Neurological disorder	0.00526793	0.00193283	2.72551	0.00642052	0.303074
PGS001674	Prescription drugs	WA ICVF in tract inferior longitudinal fasciculus	Neurological disorder	0.00505727	0.00193127	2.61862	0.00882881	0.303073
PGS001675	Prescription drugs	WA ICVF in tract medial lemniscus	Neurological disorder	0.0050555	0.00193128	2.6177	0.00885272	0.303073
PGS001677	Prescription drugs	WA ICVF in tract middle cerebellar peduncle	Neurological disorder	0.00577379	0.00193356	2.98609	0.00282583	0.303076
PGS001679	Prescription drugs	WA ICVF in tract parahippocampal part of cingulum	Neurological disorder	0.0062584	0.00193132	3.24048	0.00119335	0.303078
PGS001681	Prescription drugs	WA ICVF in tract posterior thalamic radiation	Neurological disorder	0.00608744	0.00193201	3.15083	0.00162819	0.303077
PGS001683	Prescription drugs	WA ICVF in tract superior longitudinal fasciculus	Neurological disorder	0.00527876	0.00193093	2.73379	0.00626114	0.303074
PGS001684	Prescription drugs	WA ICVF in tract superior thalamic radiation	Neurological disorder	0.00397045	0.00193184	2.05527	0.0398539	0.303069
PGS001687	Prescription drugs	WA ICVF in tract uncinate fasciculus	Neurological disorder	0.00473439	0.00193327	2.4489	0.0143296	0.303072
PGS001688	Prescription drugs	WA ISOVF in tract acoustic radiation	Neurological disorder	-0.0068037	0.00193075	-3.52385	0.00042537	0.303081
PGS001690	Prescription drugs	WA ISOVF in tract anterior thalamic radiation	Neurological disorder	0.00089618	0.00193071	0.464173	0.642524	0.303063
PGS001692	Prescription drugs	WA ISOVF in tract cingulate gyrus part of cingulum	Neurological disorder	0.00132915	0.00193028	0.688577	0.49109	0.303064
PGS001694	Prescription drugs	WA ISOVF in tract inferior fronto-occipital fasciculus	Neurological disorder	0.00812148	0.00193242	4.20276	2.64e-05	0.303089
PGS001695	Prescription drugs	WA ISOVF in tract inferior longitudinal fasciculus	Neurological disorder	0.00400721	0.00192989	2.07639	0.0378583	0.303069
PGS001697	Prescription drugs	WA ISOVF in tract posterior thalamic radiation	Neurological disorder	0.00442413	0.0019318	2.29015	0.0220129	0.303071
PGS001699	Prescription drugs	WA ISOVF in tract superior longitudinal fasciculus	Neurological disorder	-0.0012204	0.0019302	-0.632291	0.527197	0.303064
PGS001700	Prescription drugs	WA ISOVF in tract superior thalamic radiation	Neurological disorder	0.00341695	0.00193061	1.76988	0.0767479	0.303068
PGS001702	Prescription drugs	WA ISOVF in tract uncinate fasciculus	Neurological disorder	0.00232177	0.00193143	1.2021	0.229325	0.303065
PGS001704	Prescription drugs	WA L1 in tract forceps minor	Neurological disorder	-0.0042446	0.00193492	-2.1937	0.0282577	0.30307
PGS001705	Prescription drugs	WA L1 in tract inferior fronto-occipital fasciculus	Neurological disorder	-0.0016625	0.00193488	-0.859244	0.390206	0.303064
PGS001707	Prescription drugs	WA L1 in tract inferior longitudinal fasciculus	Neurological disorder	-0.0057156	0.00193037	-2.96086	0.00306801	0.303076
PGS001709	Prescription drugs	WA L1 in tract superior longitudinal fasciculus	Neurological disorder	0.00209531	0.00193519	1.08274	0.278923	0.303065
PGS001712	Prescription drugs	WA L1 in tract superior thalamic radiation	Neurological disorder	-0.0007368	0.00193159	-0.381468	0.702856	0.303063
PGS001713	Prescription drugs	WA L1 in tract uncinate fasciculus	Neurological disorder	-4.21e-05	0.00193139	-0.0218157	0.982595	0.303063
PGS001714	Prescription drugs	WA L2 in tract acoustic radiation	Neurological disorder	-0.0004532	0.00193008	-0.234805	0.81436	0.303063
PGS001716	Prescription drugs	WA L2 in tract anterior thalamic radiation	Neurological disorder	0.00085304	0.0019358	0.440666	0.659455	0.303063
PGS001718	Prescription drugs	WA L2 in tract cingulate gyrus part of cingulum	Neurological disorder	-0.0094555	0.00193465	-4.88743	1.02e-06	0.303097
PGS001719	Prescription drugs	WA L2 in tract forceps major	Neurological disorder	-0.0047514	0.00192958	-2.46239	0.0138017	0.303072
PGS001720	Prescription drugs	WA L2 in tract forceps minor	Neurological disorder	0.00124602	0.0019329	0.644638	0.519162	0.303064
PGS001722	Prescription drugs	WA L2 in tract inferior fronto-occipital fasciculus	Neurological disorder	-0.0010319	0.00193179	-0.534158	0.593232	0.303064
PGS001724	Prescription drugs	WA L2 in tract inferior longitudinal fasciculus	Neurological disorder	-0.001762	0.00192933	-0.913265	0.361104	0.303064
PGS001725	Prescription drugs	WA L2 in tract superior longitudinal fasciculus	Neurological disorder	0.00193107	0.00193041	1.00034	0.317145	0.303065
PGS001726	Prescription drugs	WA L2 in tract superior thalamic radiation	Neurological disorder	0.00445596	0.00193244	2.30587	0.021118	0.303071
PGS001728	Prescription drugs	WA L2 in tract uncinate fasciculus	Neurological disorder	0.00157439	0.00193383	0.814129	0.415572	0.303064
PGS001729	Prescription drugs	WA L3 in tract acoustic radiation	Neurological disorder	-0.0011153	0.00193193	-0.577323	0.563722	0.303064
PGS001731	Prescription drugs	WA L3 in tract anterior thalamic radiation	Neurological disorder	0.00130621	0.00193383	0.675453	0.499389	0.303064
PGS001733	Prescription drugs	WA L3 in tract cingulate gyrus part of cingulum	Neurological disorder	-0.003463	0.00193311	-1.79143	0.0732243	0.303068
PGS001734	Prescription drugs	WA L3 in tract forceps minor	Neurological disorder	0.00147925	0.0019313	0.765937	0.443714	0.303064
PGS001736	Prescription drugs	WA L3 in tract inferior fronto-occipital fasciculus	Neurological disorder	-0.0017902	0.00193251	-0.92638	0.354249	0.303064
PGS001738	Prescription drugs	WA L3 in tract inferior longitudinal fasciculus	Neurological disorder	-0.0013372	0.0019295	-0.69304	0.488285	0.303064
PGS001739	Prescription drugs	WA L3 in tract superior longitudinal fasciculus	Neurological disorder	0.00116357	0.00193157	0.602394	0.546912	0.303064
PGS001740	Prescription drugs	WA L3 in tract superior thalamic radiation	Neurological disorder	0.00076261	0.00193155	0.394816	0.692979	0.303063
PGS001743	Prescription drugs	WA L3 in tract uncinate fasciculus	Neurological disorder	0.00184092	0.00193144	0.953136	0.340522	0.303064
PGS001744	Prescription drugs	WA MD in tract acoustic radiation	Neurological disorder	0.00069097	0.00193149	0.35774	0.720538	0.303063
PGS001745	Prescription drugs	WA MD in tract anterior thalamic radiation	Neurological disorder	0.00133831	0.00193604	0.691262	0.489401	0.303064
PGS001747	Prescription drugs	WA MD in tract cingulate gyrus part of cingulum	Neurological disorder	-0.004006	0.00193583	-2.06938	0.0385106	0.303069
PGS001748	Prescription drugs	WA MD in tract forceps major	Neurological disorder	-0.0053077	0.00193134	-2.74819	0.0059927	0.303074
PGS001749	Prescription drugs	WA MD in tract forceps minor	Neurological disorder	0.00199074	0.00193301	1.02987	0.303073	0.303065
PGS001750	Prescription drugs	WA MD in tract inferior fronto-occipital fasciculus	Neurological disorder	-0.0005249	0.00193413	-0.271412	0.786075	0.303063
PGS001752	Prescription drugs	WA MD in tract inferior longitudinal fasciculus	Neurological disorder	-0.0006825	0.00193069	-0.353489	0.723722	0.303063
PGS001754	Prescription drugs	WA MD in tract superior longitudinal fasciculus	Neurological disorder	0.00171055	0.00193274	0.885041	0.376135	0.303064
PGS001755	Prescription drugs	WA MD in tract superior thalamic radiation	Neurological disorder	0.00061334	0.00193296	0.317304	0.751013	0.303063
PGS001758	Prescription drugs	WA MD in tract uncinate fasciculus	Neurological disorder	0.00330646	0.00193297	1.71056	0.0871624	0.303067
PGS001759	Prescription drugs	WA MO in tract forceps minor	Neurological disorder	-0.0030068	0.00192987	-1.55805	0.119222	0.303067
PGS001760	Prescription drugs	WA MO in tract medial lemniscus	Neurological disorder	-0.0042211	0.00193017	-2.18693	0.0287482	0.30307
PGS001763	Prescription drugs	WA MO in tract posterior thalamic radiation	Neurological disorder	0.00482413	0.00193139	2.49775	0.0124987	0.303072
PGS001764	Prescription drugs	WA MO in tract superior longitudinal fasciculus	Neurological disorder	-0.0018903	0.00193486	-0.976944	0.328597	0.303064
PGS001765	Prescription drugs	WA MO in tract superior thalamic radiation	Neurological disorder	-0.0083278	0.00193017	-4.31453	1.6e-05	0.30309
PGS001766	Prescription drugs	WA OD in tract corticospinal tract	Neurological disorder	0.00313728	0.00193213	1.62374	0.104431	0.303067
PGS001767	Prescription drugs	WA OD in tract inferior longitudinal fasciculus	Neurological disorder	0.00324948	0.00194248	1.67285	0.0943572	0.303067
PGS001768	Prescription drugs	WA OD in tract medial lemniscus	Neurological disorder	0.00571974	0.00194245	2.9446	0.00323385	0.303076
PGS001770	Prescription drugs	WA OD in tract superior longitudinal fasciculus	Neurological disorder	0.00079972	0.00193734	0.412791	0.67976	0.303063
PGS001771	Prescription drugs	WA OD in tract superior thalamic radiation	Neurological disorder	0.00269217	0.00193787	1.38925	0.164759	0.303066
PGS001772	Prescription drugs	ZEBRA antigen for Epstein-Barr Virus	Immune system disorder	0.0213828	0.00193147	11.0707	1.75e-28	0.30324
PGS001773	Prescription drugs	Moderate-to-severe atopic dermatitis	Immune system disorder	0.00186173	0.00193189	0.963683	0.335205	0.303064
PGS001779	Prescription drugs	Brugada syndrome	Cardiovascular disease	-0.0012999	0.00193773	-0.670818	0.502337	0.303064
PGS001800	Prescription drugs	Forced expiratory volume in 1 second	Cardiovascular measurement	0.0618151	0.00193644	31.922	2.26e-223	0.304527
PGS001801	Prescription drugs	FEV1/FVC ratio	Cardiovascular measurement	0.0296985	0.00194151	15.2967	8.28e-53	0.3034
PGS001805	Prescription drugs	Cancer of prostate	Cancer	0.0109112	0.00193016	5.65298	1.58e-08	0.303109
PGS001806	Prescription drugs	Malignant neoplasm of testis	Cancer	0.00164571	0.00193174	0.85193	0.394254	0.303064
PGS001810	Prescription drugs	Polycythemia vera	Hematological measurement	0.00826636	0.00193321	4.27599	1.9e-05	0.303089
PGS001831	Prescription drugs	Multiple sclerosis	Neurological disorder	-0.0256922	0.00193153	-13.3014	2.31e-40	0.303318
PGS001852	Prescription drugs	Duodenitis	Digestive system disorder	0.0106352	0.00193233	5.50384	3.72e-08	0.303107
PGS001856	Prescription drugs	Celiac disease	Immune system disorder	0.0181692	0.00193262	9.40133	5.41e-21	0.30319
PGS001873	Prescription drugs	Diseases of hair and hair follicles	Other disease	0.00095001	0.0019298	0.492283	0.62252	0.303063
PGS001879	Prescription drugs	Ganglion and cyst of synovium, tendon, and bursa	Other disease	0.00121956	0.00193064	0.631685	0.527593	0.303064
PGS001880	Prescription drugs	Dupuytren's disease	Other disease	-0.0009221	0.00193286	-0.477043	0.633332	0.303063
PGS001887	Prescription drugs	Ankle spacing width	Anthropometric/body measurement	0.0238286	0.00193268	12.3293	6.38e-35	0.303282
PGS001888	Prescription drugs	Apolipoprotein A	Lipid or lipoprotein measurement	-0.0268857	0.0019326	-13.9116	5.49e-44	0.303342
PGS001893	Prescription drugs	Calcium	Other lab measurements	0.00802153	0.00193363	4.14842	3.35e-05	0.303088
PGS001894	Prescription drugs	Coeliac disease or gluten sensitivity	Immune system disorder	0.0136974	0.00193398	7.08252	1.42e-12	0.303135
PGS001896	Prescription drugs	Hair color	Other trait	-0.0038056	0.00193313	-1.96864	0.0489951	0.303069
PGS001897	Prescription drugs	Skin colour	Other trait	-0.0010451	0.00193033	-0.541429	0.588212	0.303064
PGS001902	Prescription drugs	P duration	Other trait	-0.0063007	0.00193339	-3.2589	0.00111854	0.303078
PGS001905	Prescription drugs	QT interval	Cardiovascular measurement	-0.0017348	0.00192979	-0.898931	0.36869	0.303064
PGS001909	Prescription drugs	Red blood cell count	Hematological measurement	0.0116277	0.00193176	6.01921	1.75e-09	0.303115
PGS001925	Prescription drugs	Haematocrit percentage	Hematological measurement	0.00717754	0.00193263	3.71388	0.00020413	0.303083
PGS001926	Prescription drugs	Haemoglobin concentration	Hematological measurement	0.00832842	0.0019326	4.30942	1.64e-05	0.30309
PGS001938	Prescription drugs	Age at first sexual intercourse	Other trait	-0.063106	0.00193353	-32.6377	2.15e-233	0.304594
PGS001942	Prescription drugs	Total bilirubin	Other lab measurements	-0.0050285	0.00193235	-2.60226	0.00926155	0.303073
PGS001950	Prescription drugs	Whole body fat free mass	Anthropometric/body measurement	0.0318305	0.00193635	16.4384	1.06e-60	0.303452
PGS001955	Prescription drugs	Heel bone mineral density	Other trait	0.00135338	0.00193447	0.69961	0.484171	0.303064
PGS001957	Prescription drugs	Speed of sound through heel	Anthropometric/body measurement	0.00043944	0.00193364	0.227259	0.820223	0.303063
PGS001959	Prescription drugs	High light scatter reticulocyte count	Hematological measurement	0.0448945	0.00193109	23.2483	1.72e-119	0.303841
PGS001960	Prescription drugs	Insulin-like growth factor 1	Other lab measurements	-0.0112999	0.00193281	-5.84634	5.03e-09	0.303112
PGS001963	Prescription drugs	Lipoprotein A concentration	Lipid or lipoprotein measurement	0.00914813	0.00193175	4.73567	2.18e-06	0.303095
PGS001964	Prescription drugs	Gamma glutamyl transferase level	Liver enzyme measurement	0.0433211	0.00193176	22.4257	2.52e-111	0.303787
PGS001972	Prescription drugs	Platelet distribution width	Hematological measurement	-0.0016497	0.00193593	-0.852167	0.394122	0.303064
PGS001974	Prescription drugs	Potassium in urine	Other lab measurements	0.00217542	0.00193344	1.12515	0.260524	0.303065
PGS001976	Prescription drugs	Reticulocyte count	Hematological measurement	0.0434855	0.00193108	22.5187	3.11e-112	0.303793
PGS001977	Prescription drugs	Sex hormone binding globulin	Other lab measurements	-0.0360178	0.00193141	-18.6484	1.38e-77	0.303564
PGS001979	Prescription drugs	Triglycerides	Lipid or lipoprotein measurement	0.0528197	0.00193287	27.3271	2.7e-164	0.304137
PGS001980	Prescription drugs	Urea	Other lab measurements	0.00904748	0.00193035	4.68695	2.77e-06	0.303095
PGS001984	Prescription drugs	Whole body water mass	Anthropometric/body measurement	0.0318969	0.00193657	16.4708	6.18e-61	0.303454
PGS001985	Prescription drugs	logMAR in round (left/right)	Other trait	0.00552606	0.00193255	2.85946	0.00424379	0.303075
PGS001986	Prescription drugs	Lymphocyte percentage	Hematological measurement	-0.0205699	0.00193167	-10.6487	1.78e-26	0.303226
PGS001991	Prescription drugs	Monocyte percentage	Hematological measurement	-0.006478	0.00193068	-3.35527	0.00079294	0.303079
PGS001997	Prescription drugs	Neutrophil percentage	Hematological measurement	0.0116306	0.0019319	6.02027	1.74e-09	0.303115
PGS002000	Prescription drugs	Overall health rating	Other trait	0.11747	0.00192845	60.9143	0	0.308366
PGS002010	Prescription drugs	Urate	Other lab measurements	0.0383076	0.00193625	19.7844	4.39e-87	0.303626
PGS002019	Prescription drugs	Benign neoplasm of colon	Other disease	0.0208697	0.00193086	10.8085	3.16e-27	0.303231
PGS002020	Prescription drugs	Benign neoplasm of other parts of digestive system	Other disease	0.014577	0.00193112	7.5485	4.41e-14	0.303145
PGS002021	Prescription drugs	Benign neoplasm of uterus	Other disease	0.0131509	0.00193272	6.80438	1.02e-11	0.30313
PGS002022	Prescription drugs	Nontoxic multinodular goiter	Other disease	0.0015131	0.00193477	0.782058	0.434181	0.303064
PGS002025	Prescription drugs	Type 1 diabetes	Metabolic disorder	0.0641653	0.0019287	33.2686	2.07e-242	0.304653
PGS002026	Prescription drugs	Type 2 diabetes	Metabolic disorder	0.0819636	0.00192811	42.5098	0	0.305656
PGS002027	Prescription drugs	Diabetic eye disease	Metabolic disorder	0.0558003	0.00192913	28.9251	8.3e-184	0.304266
PGS002028	Prescription drugs	Hypoglycemia	Metabolic disorder	0.0514707	0.00193091	26.6562	1.97e-156	0.304085
PGS002029	Prescription drugs	Disorders of lipoid metabolism	Metabolic disorder	0.0788583	0.00192845	40.892	0	0.305463
PGS002031	Prescription drugs	Disorders of iron metabolism	Hematological measurement	0.00570112	0.00193048	2.95322	0.00314492	0.303076
PGS002032	Prescription drugs	Disorders of bilirubin excretion	Liver enzyme measurement	0.00231926	0.00193186	1.20053	0.229934	0.303065
PGS002033	Prescription drugs	Overweight, obesity and other hyperalimentation	Anthropometric/body measurement	0.0660712	0.00193549	34.1368	4.24e-255	0.304737
PGS002034	Prescription drugs	Congenital deficiency of other clotting factors	Hematological measurement	0.00238874	0.00192969	1.23789	0.215759	0.303065
PGS002035	Prescription drugs	Dementias	Neurological disorder	0.00080809	0.00193012	0.418674	0.675455	0.303063
PGS002037	Prescription drugs	Tobacco use disorder	Other disease	0.0501289	0.00193465	25.9111	6.31e-148	0.304029
PGS002039	Prescription drugs	Other peripheral nerve disorders	Neurological disorder	0.039114	0.00193072	20.2587	3.25e-91	0.303654
PGS002041	Prescription drugs	Macular degeneration (senile) of retina NOS	Other disease	-0.0001563	0.00193077	-0.0809291	0.935498	0.303063
PGS002042	Prescription drugs	Corneal dystrophy	Other disease	0.00666986	0.00193239	3.45162	0.00055728	0.30308
PGS002043	Prescription drugs	Glaucoma	Other disease	0.00818624	0.00193258	4.23592	2.28e-05	0.303089
PGS002044	Prescription drugs	Cataract	Other disease	0.0175878	0.00193252	9.10098	8.98e-20	0.303182
PGS002045	Prescription drugs	Eye inflammation	Immune system disorder	0.0191738	0.0019337	9.9156	3.58e-23	0.303205
PGS002047	Prescription drugs	Hypertension	Cardiovascular disease	0.136394	0.0019268	70.7875	0	0.310205
PGS002048	Prescription drugs	Coronary artery disease	Cardiovascular disease	0.0647672	0.00192862	33.5821	5.91e-247	0.304683
PGS002049	Prescription drugs	Pulmonary heart disease	Cardiovascular disease	0.0109802	0.00193005	5.68908	1.28e-08	0.30311
PGS002050	Prescription drugs	Atrial fibrillation and flutter	Cardiovascular disease	0.0196524	0.00193019	10.1816	2.41e-24	0.303212
PGS002051	Prescription drugs	Congestive heart failure	Cardiovascular disease	0.0501944	0.00193867	25.8912	1.06e-147	0.304027
PGS002052	Prescription drugs	Occlusion and stenosis of precerebral arteries	Cardiovascular disease	0.021606	0.0019307	11.1908	4.56e-29	0.303243
PGS002053	Prescription drugs	Cerebrovascular disease	Cardiovascular disease	0.0399909	0.0019314	20.7056	3.39e-95	0.30368
PGS002054	Prescription drugs	Abdominal aortic aneurysm	Cardiovascular disease	0.00635625	0.00194466	3.26857	0.00108101	0.303078
PGS002055	Prescription drugs	Peripheral vascular disease	Cardiovascular disease	0.0364166	0.00193775	18.7932	9.15e-79	0.303571
PGS002057	Prescription drugs	Varicose veins	Cardiovascular disease	0.00606425	0.00193307	3.1371	0.00170637	0.303077
PGS002058	Prescription drugs	Hemorrhoids	Digestive system disorder	0.0320152	0.00193027	16.5859	9.17e-62	0.303459
PGS002059	Prescription drugs	Circulatory disease NEC	Cardiovascular disease	0.0396183	0.00193176	20.5089	1.97e-93	0.303668
PGS002060	Prescription drugs	Nasal polyps	Immune system disorder	0.0450293	0.00192959	23.3362	2.22e-120	0.303846
PGS002061	Prescription drugs	Asthma	Immune system disorder	0.0936769	0.00192921	48.5572	0	0.306442
PGS002062	Prescription drugs	Chronic airway obstruction	Other disease	0.0687123	0.00194006	35.4176	2.06e-274	0.304865
PGS002063	Prescription drugs	Esophagitis, GERD and related diseases	Digestive system disorder	0.0725469	0.00193321	37.5267	9.41e-308	0.305085
PGS002064	Prescription drugs	Appendiceal conditions	Digestive system disorder	0.00659107	0.00194288	3.39242	0.00069283	0.30308
PGS002066	Prescription drugs	Ulcerative colitis	Immune system disorder	0.00853808	0.00193025	4.42331	9.72e-06	0.303091
PGS002068	Prescription drugs	Diverticulosis	Digestive system disorder	0.0470163	0.0019313	24.3444	7.98e-131	0.303916
PGS002069	Prescription drugs	Functional digestive disorders	Digestive system disorder	0.0674954	0.00193201	34.9352	4.68e-267	0.304816
PGS002070	Prescription drugs	Anal and rectal polyp	Digestive system disorder	0.00967324	0.00193152	5.00809	5.5e-07	0.303099
PGS002071	Prescription drugs	Other chronic nonalcoholic liver disease	Liver enzyme measurement	0.00955076	0.00193016	4.94818	7.49e-07	0.303098
PGS002072	Prescription drugs	Cholelithiasis and cholecystitis	Digestive system disorder	0.00825681	0.00193279	4.27195	1.94e-05	0.303089
PGS002073	Prescription drugs	Other biliary tract disease	Digestive system disorder	0.00389534	0.00192964	2.01869	0.0435205	0.303069
PGS002074	Prescription drugs	Hematuria	Other disease	0.0252357	0.00193245	13.0589	5.74e-39	0.303309
PGS002075	Prescription drugs	Urinary calculus	Other disease	0.0184515	0.00193425	9.53937	1.44e-21	0.303194
PGS002076	Prescription drugs	Prostate hyperplasia	Other disease	0.0142941	0.00193144	7.40073	1.36e-13	0.303142
PGS002077	Prescription drugs	Endometriosis	Other disease	0.0260105	0.0019446	13.3758	8.52e-41	0.303321
PGS002078	Prescription drugs	Genital prolapse	Other disease	0.0238946	0.00193251	12.3645	4.12e-35	0.303283
PGS002079	Prescription drugs	Irregular menstrual cycle or bleeding	Other disease	0.0373778	0.00193433	19.3233	3.68e-83	0.3036
PGS002080	Prescription drugs	Rhesus isoimmunization in pregnancy	Immune system disorder	-0.0110523	0.00193053	-5.72497	1.04e-08	0.30311
PGS002081	Prescription drugs	Superficial cellulitis and abscess	Immune system disorder	0.0268246	0.00194997	13.7564	4.75e-43	0.303336
PGS002082	Prescription drugs	Lupus	Immune system disorder	0.00786112	0.00193233	4.06821	4.74e-05	0.303087
PGS002084	Prescription drugs	Sarcoidosis	Immune system disorder	0.01143	0.00192973	5.9231	3.16e-09	0.303114
PGS002087	Prescription drugs	Sebaceous cyst	Other disease	0.00128565	0.00193028	0.666042	0.505385	0.303064
PGS002089	Prescription drugs	Ankylosing spondylitis	Immune system disorder	0.0288463	0.00193033	14.9438	1.76e-50	0.303385
PGS002090	Prescription drugs	Other arthropathies	Other disease	0.0628281	0.00193249	32.5115	1.31e-231	0.304582
PGS002091	Prescription drugs	Polymyalgia Rheumatica	Inflammatory measurement	0.0502412	0.00193101	26.0181	3.92e-149	0.304037
PGS002093	Prescription drugs	Hallux valgus	Other disease	0.00472567	0.00193073	2.4476	0.0143815	0.303072
PGS002094	Prescription drugs	Osteoarthritis	Other disease	0.0374424	0.00194745	19.2264	2.39e-82	0.303595
PGS002095	Prescription drugs	Osteoporosis	Other disease	0.0183569	0.00193542	9.48469	2.44e-21	0.303193
PGS002096	Prescription drugs	Abdominal pain	Other disease	0.0798699	0.00192901	41.4045	0	0.305523
PGS002097	Prescription drugs	Allergy/adverse effect of penicillin	Immune system disorder	0.0500718	0.00193221	25.9143	5.8e-148	0.304029
PGS002098	Prescription drugs	Recent poor appetite or overeating	Other trait	0.055508	0.00193961	28.6182	5.65e-180	0.304241
PGS002099	Prescription drugs	Albumin level	Other lab measurements	-0.0072843	0.00193224	-3.76987	0.00016335	0.303084
PGS002104	Prescription drugs	Hearing difficulty	Neurological disorder	0.0359925	0.00193118	18.6376	1.7e-77	0.303563
PGS002112	Prescription drugs	Recent feelings of depression	Neurological disorder	0.0374524	0.00193359	19.3694	1.51e-83	0.303603
PGS002114	Prescription drugs	Diastolic blood pressure	Cardiovascular measurement	0.0767285	0.00193318	39.6903	0	0.305324
PGS002115	Prescription drugs	Alcohol drinker status	Other trait	-0.0168128	0.00193396	-8.69347	3.53e-18	0.303172
PGS002117	Prescription drugs	PP interval	Cardiovascular measurement	-0.0203023	0.00193256	-10.5054	8.21e-26	0.303222
PGS002121	Prescription drugs	RR interval	Cardiovascular measurement	-0.0189373	0.00193189	-9.80251	1.1e-22	0.303201
PGS002124	Prescription drugs	Ever addicted to any substance or behaviour	Other trait	0.0196128	0.00194153	10.1017	5.46e-24	0.30321
PGS002126	Prescription drugs	Ever smoked	Other trait	0.0203161	0.00193169	10.5173	7.24e-26	0.303222
PGS002128	Prescription drugs	Length of menstrual cycle	Other trait	0.0108313	0.00193309	5.6031	2.11e-08	0.303108
PGS002132	Prescription drugs	Falls in the last year	Other trait	0.0459366	0.00193051	23.7951	4.43e-125	0.303878
PGS002136	Prescription drugs	Recent feelings of foreboding	Neurological disorder	0.044247	0.00193002	22.9257	2.97e-116	0.303819
PGS002137	Prescription drugs	Fractured or broken bones in last 5 years	Other disease	0.0188286	0.00193199	9.74571	1.93e-22	0.3032
PGS002139	Prescription drugs	Time spent watching television or using computer	Other trait	0.0598972	0.00193072	31.0233	4.23e-211	0.304446
PGS002140	Prescription drugs	Use of glasses or contact lenses	Other trait	0.0144713	0.00193376	7.48351	7.25e-14	0.303144
PGS002144	Prescription drugs	Trouble falling asleep	Neurological disorder	0.00314889	0.00193197	1.62989	0.103126	0.303067
PGS002151	Prescription drugs	Handedness	Other trait	-0.0003586	0.00193229	-0.185575	0.852778	0.303063
PGS002152	Prescription drugs	Alcohol consumption	Other trait	0.0492118	0.00193167	25.4762	4.5e-143	0.303997
PGS002153	Prescription drugs	General happiness with own health	Other trait	0.0802933	0.00193078	41.586	0	0.305545
PGS002154	Prescription drugs	General happiness	Other trait	0.0259752	0.00192969	13.4609	2.7e-41	0.303324
PGS002157	Prescription drugs	Alkaline phosphatase level	Liver enzyme measurement	0.0143832	0.00193496	7.43332	1.06e-13	0.303143
PGS002161	Prescription drugs	Body mass index	Anthropometric/body measurement	0.0855993	0.00193173	44.3123	0	0.305879
PGS002162	Prescription drugs	Creatinine	Other lab measurements	0.0123602	0.00193468	6.38874	1.67e-10	0.303122
PGS002184	Prescription drugs	Mean carotid intima-media thickness	Cardiovascular measurement	0.0124587	0.00194364	6.40997	1.46e-10	0.303122
PGS002185	Prescription drugs	Microalbumin in urine	Other lab measurements	0.0266866	0.00194082	13.7502	5.18e-43	0.303335
PGS002187	Prescription drugs	Neutrophil count	Hematological measurement	0.0369816	0.00193178	19.1438	1.17e-81	0.30359
PGS002196	Prescription drugs	Sleep duration	Other trait	-0.0196996	0.00193378	-10.1871	2.28e-24	0.303213
PGS002199	Prescription drugs	Ventricular rate	Cardiovascular measurement	0.0212153	0.00193259	10.9777	4.93e-28	0.303237
PGS002201	Prescription drugs	Waist circumference	Anthropometric/body measurement	0.0897203	0.00193029	46.4802	0	0.30616
PGS002209	Prescription drugs	Chronotype	Other trait	-0.0105696	0.00193402	-5.4651	4.63e-08	0.303106
PGS002210	Prescription drugs	Use of sun / ultraviolet protection	Other trait	0.00503225	0.00193021	2.6071	0.00913149	0.303073
PGS002212	Prescription drugs	Daytime dozing / sleeping (narcolepsy)	Neurological disorder	0.0277465	0.00193254	14.3575	9.77e-47	0.30336
PGS002213	Prescription drugs	Neuroticism	Other trait	0.0794357	0.00193342	41.0856	0	0.305486
PGS002217	Prescription drugs	Plays computer games	Other trait	0.00419361	0.0019304	2.17241	0.0298253	0.30307
PGS002219	Prescription drugs	Total protein	Other lab measurements	0.0141867	0.0019343	7.33431	2.23e-13	0.303141
PGS002222	Prescription drugs	Ever contemplated self-harm or recent thoughts of suicide or self-harm	Other trait	0.0394724	0.00193385	20.4113	1.45e-92	0.303663
PGS002225	Prescription drugs	Snoring	Other disease	0.0364396	0.00193069	18.8739	2e-79	0.303576
PGS002226	Prescription drugs	Sodium in urine	Other lab measurements	0.0228165	0.00193169	11.8117	3.43e-32	0.303264
PGS002227	Prescription drugs	Mean sphered cell volume	Hematological measurement	-0.013907	0.00192969	-7.20688	5.73e-13	0.303138
PGS002230	Prescription drugs	Water intake	Other trait	0.0271862	0.00193227	14.0695	5.97e-45	0.303348
PGS002231	Prescription drugs	Qualifications (years of education)	Other trait	-0.0450343	0.00193194	-23.3104	4.06e-120	0.303845
PGS002232	Prescription drugs	Stool frequency	Digestive system disorder	0.022809	0.00193918	11.7622	6.17e-32	0.303262
PGS002245	Prescription drugs	Liver fat (MRI-derived)	Metabolic disorder	0.00519967	0.00193013	2.69395	0.00706125	0.303074
PGS002248	Prescription drugs	Childhood asthma	Immune system disorder	-0.0016432	0.00193081	-0.85104	0.394748	0.303064
PGS002249	Prescription drugs	Alzheimer disease	Neurological disorder	0.00517966	0.00193507	2.67673	0.00743465	0.303073
PGS002261	Prescription drugs	Neuroblastoma	Cancer	-0.0009859	0.00192984	-0.510875	0.609439	0.303063
PGS002266	Prescription drugs	Nonsyndromic cleft lip with or without cleft palate	Other disease	0.00090005	0.00193192	0.465887	0.641297	0.303063
PGS002267	Prescription drugs	Ascending thoracic aortic diameter	Cardiovascular measurement	0.00203757	0.00193994	1.05032	0.293569	0.303065
PGS002269	Prescription drugs	Age-related macular degeneration	Other disease	-0.004055	0.00192971	-2.10133	0.0356125	0.303069
PGS002271	Prescription drugs	Mitral valve prolapse	Cardiovascular disease	-0.0109888	0.00193287	-5.68521	1.31e-08	0.30311
PGS002273	Prescription drugs	COVID-19 infection	Immune system disorder	-0.0115242	0.00193266	-5.96286	2.48e-09	0.303114
PGS002276	Prescription drugs	Corrected QT interval	Cardiovascular measurement	0.0133983	0.00193236	6.93365	4.11e-12	0.303132
PGS002283	Prescription drugs	Non-alcoholic fatty liver disease	Liver enzyme measurement	0.00100141	0.00193679	0.517046	0.605124	0.303063
PGS002289	Prescription drugs	Late-onset Alzheimer disease	Neurological disorder	0.00443385	0.00193104	2.29609	0.0216711	0.303071
PGS002291	Prescription drugs	Nasopharyngeal carcinoma	Cancer	0.0160135	0.0019314	8.29114	1.12e-16	0.303162
PGS002292	Prescription drugs	Keratoconus	Other disease	0.00068074	0.00193117	0.352503	0.724461	0.303063
PGS002295	Prescription drugs	Insulin-like growth factor 1 level	Other lab measurements	-0.0001614	0.00193155	-0.0835519	0.933413	0.303063
PGS002298	Prescription drugs	Esophageal cancer	Cancer	0.00509857	0.00201484	2.53052	0.0113898	0.303072
PGS002299	Prescription drugs	Gastric cancer	Cancer	-0.0028103	0.00193123	-1.45521	0.145611	0.303066
PGS002312	Prescription drugs	Autoimmune disease	Immune system disorder	0.0788936	0.00193146	40.8466	0	0.305458
PGS002315	Prescription drugs	Bone mineral density	Other trait	-0.0040717	0.00193381	-2.10554	0.0352447	0.303069
PGS002316	Prescription drugs	Cardiovascular disease	Cardiovascular disease	0.136934	0.00192512	71.1302	0	0.310274
PGS002319	Prescription drugs	College education	Other trait	-0.0529377	0.0019322	-27.3977	3.91e-165	0.304142
PGS002320	Prescription drugs	Dermatologic diseases	Immune system disorder	0.0279134	0.00193259	14.4435	2.82e-47	0.303363
PGS002321	Prescription drugs	Diabetes	Metabolic disorder	0.083132	0.00192854	43.1062	0	0.305729
PGS002324	Prescription drugs	Endocrine and diabetes diseases	Metabolic disorder	0.0758541	0.00192926	39.3177	0	0.305282
PGS002325	Prescription drugs	Eosinophil count	Hematological measurement	0.0627657	0.00193066	32.51	1.37e-231	0.304582
PGS002327	Prescription drugs	Forced vital capacity	Cardiovascular measurement	-0.045873	0.00193058	-23.7613	9.91e-125	0.303875
PGS002331	Prescription drugs	Glycated haemoglobin	Metabolic disorder	0.0469012	0.00193161	24.2809	3.73e-130	0.303911
PGS002334	Prescription drugs	High cholesterol	Lipid or lipoprotein measurement	0.0748126	0.00192944	38.7743	0	0.305221
PGS002341	Prescription drugs	Monocyte count	Hematological measurement	0.0170788	0.00193277	8.83644	9.91e-19	0.303176
PGS002344	Prescription drugs	Psoriasis	Immune system disorder	0.0128372	0.00193387	6.63812	3.18e-11	0.303127
PGS002347	Prescription drugs	Respiratory and ear-nose-throat diseases	Other disease	0.091499	0.00192619	47.5027	0	0.306298
PGS002371	Prescription drugs	Mean Corpuscular Hemoglobin	Hematological measurement	-0.0019638	0.00193055	-1.01724	0.30904	0.303065
PGS002675	Prescription drugs	Number of children ever born	Other trait	0.0171968	0.00193154	8.90317	5.45e-19	0.303177
PGS002676	Prescription drugs	Age at menarche	Other trait	-0.0313545	0.00193095	-16.2379	2.82e-59	0.303443
PGS002680	Prescription drugs	Balding Type 1	Other trait	0.005953	0.00193213	3.08106	0.00206276	0.303077
PGS002683	Prescription drugs	Childlessness	Other trait	-0.0220376	0.00193058	-11.415	3.55e-30	0.303251
PGS002689	Prescription drugs	Eczema	Immune system disorder	0.0633137	0.00192706	32.8551	1.76e-236	0.304614
PGS002704	Prescription drugs	Lymphocyte count	Hematological measurement	0.0165258	0.00193078	8.55911	1.14e-17	0.303169
PGS002716	Prescription drugs	Tanning	Other trait	-0.0005414	0.00193092	-0.280393	0.779176	0.303063
PGS002717	Prescription drugs	Thyroid self-reported conditions	Other disease	0.049895	0.0019315	25.8323	4.84e-147	0.304023
PGS002722	Prescription drugs	Waist-hip ratio	Anthropometric/body measurement	0.0402987	0.0019304	20.8758	9.8e-97	0.30369
PGS002723	Prescription drugs	White blood cell count	Hematological measurement	0.0406301	0.00193176	21.0326	3.65e-98	0.3037
PGS002735	Prescription drugs	Endometrial cancer	Cancer	-0.0039606	0.00192987	-2.05229	0.040142	0.303069
PGS002738	Prescription drugs	Alcohol use disorder	Other disease	0.0151076	0.00193235	7.81823	5.37e-15	0.303151
PGS002741	Prescription drugs	Primary open-angle glaucoma	Other disease	-0.0035909	0.00193168	-1.85893	0.0630375	0.303068
PGS002745	Prescription drugs	Rheumatoid arthritis	Immune system disorder	0.0299742	0.00193315	15.5053	3.29e-54	0.303409
PGS002747	Prescription drugs	Gastrointestinal cancer	Cancer	0.001859	0.00195953	0.9487	0.342774	0.303064
PGS002749	Prescription drugs	Total knee replacement	Other disease	0.0101384	0.0019317	5.24842	1.53e-07	0.303103
PGS002750	Prescription drugs	Total hip replacement	Other disease	0.00265783	0.00193145	1.37608	0.168798	0.303066
PGS002777	Prescription drugs	Incident hypertension	Cardiovascular disease	0.110852	0.00192556	57.5684	0	0.307803
PGS002803	Prescription drugs	Height	Anthropometric/body measurement	-0.0025812	0.00193182	-1.33617	0.181495	0.303066
PGS002806	Prescription drugs	Gestational duration	Other trait	-0.0169222	0.00193108	-8.76308	1.91e-18	0.303174
PGS002807	Prescription drugs	Systolic blood pressure	Cardiovascular measurement	0.101947	0.00197602	51.5922	0	0.306875
PGS002811	Prescription drugs	Abdominal adipose tissue volumes adjusted for BMI and height	Anthropometric/body measurement	0.00662599	0.00193236	3.42896	0.00060595	0.30308
PGS002812	Prescription drugs	Gluteofemoral adipose tissue volumes adjusted for BMI and height	Anthropometric/body measurement	-0.0078955	0.00193502	-4.08032	4.5e-05	0.303087
PGS002813	Prescription drugs	Visceral adipose tissue volumes adjusted for BMI and height	Anthropometric/body measurement	0.0140828	0.00193724	7.26948	3.61e-13	0.303139
PGS002824	Prescription drugs	Age at menopause	Other trait	-0.0115216	0.00193627	-5.95044	2.68e-09	0.303114
PGS002864	Prescription drugs	C-reactive protein	Inflammatory measurement	0.0523218	0.00193523	27.0365	7.27e-161	0.304114
PGS002913	Prescription drugs	Drinking status	Other trait	-0.0417528	0.00193289	-21.6012	1.96e-103	0.303734
PGS002914	Prescription drugs	Estradiol	Other lab measurements	-0.008727	0.00193196	-4.5172	6.27e-06	0.303092
PGS002933	Prescription drugs	Fasting plasma glucose	Metabolic disorder	0.0132642	0.00193646	6.84972	7.41e-12	0.303131
PGS002943	Prescription drugs	Glucose level	Metabolic disorder	0.0515349	0.00192998	26.7023	5.76e-157	0.304088
PGS002954	Prescription drugs	HDL cholesterol	Lipid or lipoprotein measurement	-0.0479799	0.00193134	-24.8428	3.77e-136	0.303951
PGS003033	Prescription drugs	Low-density lipoprotein cholesterol	Lipid or lipoprotein measurement	0.00741599	0.00193312	3.83627	0.00012493	0.303084
PGS003042	Prescription drugs	Polyunsaturated Fatty Acids	Other lab measurements	0.00632387	0.00193139	3.27426	0.00105948	0.303079
PGS003059	Prescription drugs	Smoking status	Other trait	0.0529816	0.00193471	27.3848	5.57e-165	0.304141
PGS003133	Prescription drugs	Thinness	Anthropometric/body measurement	-0.0107427	0.00193694	-5.54623	2.92e-08	0.303107
PGS003138	Prescription drugs	Total cholesterol	Lipid or lipoprotein measurement	0.00172326	0.00193098	0.892427	0.372165	0.303064
PGS003158	Prescription drugs	Vitamin B12	Other lab measurements	-0.0058154	0.00193317	-3.00821	0.00262807	0.303076
PGS003176	Prescription drugs	Vitamin D	Other lab measurements	-0.0064315	0.0019316	-3.32961	0.00086973	0.303079
PGS003213	Prescription drugs	Sleep apnea	Other disease	0.021948	0.0019438	11.2912	1.46e-29	0.303247
PGS003238	Prescription drugs	Creatine	Other lab measurements	0.0127443	0.00193861	6.57395	4.9e-11	0.303125
PGS003303	Prescription drugs	Estimated glomerular filtration rate	Other lab measurements	-0.0140171	0.00193426	-7.24676	4.27e-13	0.303139
PGS003363	Prescription drugs	Age of smoking initiation	Other trait	0.00136145	0.00193305	0.704305	0.481243	0.303064
PGS003367	Prescription drugs	Cigarettes smoked per day	Other trait	-0.0158319	0.00193217	-8.19385	2.54e-16	0.30316
PGS003371	Prescription drugs	Smoking cessation	Other trait	-0.0056861	0.00193052	-2.94535	0.00322603	0.303076
PGS003375	Prescription drugs	Drinks per week	Other trait	-0.0040622	0.00193012	-2.10465	0.0353223	0.303069
PGS003379	Prescription drugs	Prostate-specific antigen levels	Other lab measurements	0.00019262	0.00193228	0.099687	0.920593	0.303063
PGS003381	Prescription drugs	Uterine endometrial carcinoma	Cancer	0.0125183	0.00193321	6.47541	9.46e-11	0.303123
PGS003384	Prescription drugs	Glioblastoma	Cancer	0.00501632	0.00193092	2.59789	0.00938023	0.303073
PGS003387	Prescription drugs	Esophageal adenocarcinoma or Barrett‚Äôs esophagus	Cancer	0.0156261	0.00198879	7.85709	3.94e-15	0.303152
PGS003388	Prescription drugs	Esophageal adenocarcinoma	Cancer	0.00903791	0.0019355	4.66954	3.02e-06	0.303094
PGS003389	Prescription drugs	Cervical cancer	Cancer	0.0016976	0.00195448	0.868571	0.385082	0.303064
PGS003390	Prescription drugs	Head and neck squamous cell carcinoma	Cancer	0.00475398	0.00193526	2.45651	0.0140298	0.303072
PGS003414	Prescription drugs	REM sleep behavior disorder	Neurological disorder	-0.0037762	0.00193068	-1.95587	0.0504814	0.303069
PGS003427	Prescription drugs	Left ventricular mass index	Cardiovascular measurement	0.0116996	0.00193064	6.05994	1.36e-09	0.303116
PGS003431	Prescription drugs	Colorectal cancer	Cancer	0.00834214	0.00196039	4.25534	2.09e-05	0.303089
PGS003450	Prescription drugs	Multiple myeloma	Cancer	0.00411109	0.00192976	2.13036	0.0331423	0.30307
PGS003457	Prescription drugs	Intracerebral hemorrhage	Neurological disorder	-0.0077402	0.00193616	-3.99772	6.4e-05	0.303086
PGS003458	Prescription drugs	General atopic disease	Immune system disorder	0.0424219	0.00192952	21.9858	4.45e-107	0.303758
PGS003459	Prescription drugs	Atopic eczema	Immune system disorder	0.0440585	0.0019293	22.8365	2.29e-115	0.303813
PGS003493	Prescription drugs	avMSE	Other trait	0.00707751	0.00193054	3.66607	0.00024633	0.303082
PGS003494	Prescription drugs	Birth weight	Anthropometric/body measurement	-0.0200569	0.00193319	-10.375	3.24e-25	0.303218
PGS003495	Prescription drugs	Cholesterol	Lipid or lipoprotein measurement	0.012428	0.00193044	6.43789	1.21e-10	0.303123
PGS003497	Prescription drugs	Ever depressed for a whole week	Other trait	0.0410653	0.00193411	21.2321	5.36e-100	0.303712
PGS003504	Prescription drugs	Ever taken cannabis	Other trait	-0.0199654	0.00193146	-10.3369	4.83e-25	0.303217
PGS003505	Prescription drugs	Age at first live birth	Other trait	-0.0671255	0.00193218	-34.7408	4.05e-264	0.304797
PGS003509	Prescription drugs	Body fat percentage	Anthropometric/body measurement	0.0845847	0.00192977	43.8316	0	0.305819
PGS003510	Prescription drugs	Fluid intelligence score	Other trait	-0.0354731	0.00193184	-18.3624	2.79e-75	0.303548
PGS003513	Prescription drugs	Hand grip strength	Anthropometric/body measurement	-0.0404295	0.00193374	-20.9074	5.07e-97	0.303692
PGS003514	Prescription drugs	Standing height	Anthropometric/body measurement	-0.01905	0.00193533	-9.84325	7.37e-23	0.303203
PGS003515	Prescription drugs	Immature reticulocyte fraction	Hematological measurement	0.0293197	0.00193109	15.183	4.72e-52	0.303395
PGS003516	Prescription drugs	Average total household income before tax	Other trait	-0.0495629	0.00193303	-25.64	6.84e-145	0.304009
PGS003522	Prescription drugs	Alanine aminotransferase level	Liver enzyme measurement	0.0458464	0.00193376	23.7084	3.48e-124	0.303872
PGS003523	Prescription drugs	Aspartate aminotransferase	Liver enzyme measurement	0.0199733	0.00193315	10.332	5.08e-25	0.303217
PGS003529	Prescription drugs	QRS duration	Cardiovascular measurement	-0.0002995	0.00193542	-0.154723	0.87704	0.303063
PGS003532	Prescription drugs	Whole body fat mass	Anthropometric/body measurement	0.0806206	0.00193188	41.7317	0	0.305562
PGS003538	Prescription drugs	Hip circumference	Anthropometric/body measurement	0.059484	0.0019332	30.7698	1.06e-207	0.304424
PGS003540	Prescription drugs	Body impedance	Anthropometric/body measurement	-0.0314823	0.00193349	-16.2826	1.36e-59	0.303445
PGS003550	Prescription drugs	Pulse rate	Cardiovascular measurement	0.0294261	0.001931	15.2388	2.01e-52	0.303397
PGS003558	Prescription drugs	Hair/balding pattern	Other trait	-0.0043116	0.00193262	-2.23098	0.0256829	0.30307
PGS003559	Prescription drugs	Testosterone levels	Other lab measurements	-0.0231368	0.00193055	-11.9846	4.33e-33	0.30327
PGS003560	Prescription drugs	Mean corpuscular haemoglobin	Hematological measurement	-0.0048707	0.00192985	-2.52386	0.0116076	0.303072
PGS003561	Prescription drugs	Mean Corpuscular Volume	Hematological measurement	-0.0064801	0.00192971	-3.35808	0.00078493	0.303079
PGS003564	Prescription drugs	Myopia diagnosis	Other disease	-0.0069088	0.00193162	-3.57672	0.00034797	0.303082
PGS003568	Prescription drugs	Sensitive stomach	Digestive system disorder	0.0581137	0.00192783	30.1446	1.93e-199	0.304369
PGS003569	Prescription drugs	Sitting height	Anthropometric/body measurement	-0.0161893	0.0019359	-8.36265	6.15e-17	0.303164
PGS003575	Prescription drugs	Mosaic loss of chromosome Y	Other trait	0.00601432	0.00193099	3.11463	0.00184187	0.303077
PGS003589	Prescription drugs	Cystatin C	Other lab measurements	0.0572083	0.00193002	29.6414	6.53e-193	0.304326
PGS003591	Prescription drugs	Left granule cell and molecular layer of the dentate gyrus head volume	Neurological disorder	-0.0028085	0.00193757	-1.44949	0.147201	0.303066
PGS003594	Prescription drugs	Right granule cell and molecular layer of the dentate gyrus body volume	Neurological disorder	0.00058028	0.00193601	0.299731	0.764382	0.303063
PGS003596	Prescription drugs	Left granule cell and molecular layer of the dentate gyrus body volume	Neurological disorder	0.0045782	0.00208383	2.19701	0.0280203	0.30307
PGS003597	Prescription drugs	Right granule cell and molecular layer of the dentate gyrus head volume	Neurological disorder	-0.0019987	0.00195511	-1.02228	0.306651	0.303065
PGS003603	Prescription drugs	Left hippocampus-amygdala transition area volume	Neurological disorder	-0.007591	0.00193041	-3.93235	8.41e-05	0.303085
PGS003604	Prescription drugs	Right hippocampus-amygdala transition area volume	Neurological disorder	0.00048131	0.00193175	0.249159	0.803238	0.303063
PGS003611	Prescription drugs	Right CA1 body volume	Neurological disorder	0.00161343	0.00193609	0.833345	0.404651	0.303064
PGS003612	Prescription drugs	Right CA1 head volume	Neurological disorder	0.00024482	0.00196741	0.124439	0.900968	0.303063
PGS003613	Prescription drugs	Left CA1 body volume	Neurological disorder	0.0040759	0.00193011	2.11175	0.0347084	0.30307
PGS003614	Prescription drugs	Left CA1 head volume	Neurological disorder	0.00264467	0.00193755	1.36496	0.172267	0.303066
PGS003625	Prescription drugs	Left CA3 body volume	Neurological disorder	-0.0056537	0.00193271	-2.92527	0.00344176	0.303075
PGS003626	Prescription drugs	Left CA3 head volume	Neurological disorder	-0.0023157	0.00193294	-1.19803	0.230907	0.303065
PGS003627	Prescription drugs	Right CA3 body volume	Neurological disorder	-0.002103	0.00196637	-1.06946	0.284862	0.303065
PGS003628	Prescription drugs	Right CA3 head volume	Neurological disorder	4.47e-05	0.00194473	0.0229681	0.981676	0.303063
PGS003635	Prescription drugs	Right CA4 head volume	Neurological disorder	0.00272213	0.00195276	1.39399	0.163322	0.303066
PGS003638	Prescription drugs	Left CA4 body volume	Neurological disorder	0.00189587	0.00200056	0.947667	0.343299	0.303064
PGS003640	Prescription drugs	Right CA4 body volume	Neurological disorder	4.1e-05	0.00204187	0.0200967	0.983966	0.303063
PGS003641	Prescription drugs	Left CA4 head volume	Neurological disorder	-0.0015767	0.00193496	-0.814854	0.415156	0.303064
PGS003645	Prescription drugs	Left hippocampal fissure volume	Neurological disorder	0.00818799	0.00193498	4.23156	2.32e-05	0.303089
PGS003648	Prescription drugs	Right hippocampal fissure volume	Neurological disorder	0.00348047	0.00193977	1.79427	0.0727705	0.303068
PGS003653	Prescription drugs	Left hippocampal tail volume	Neurological disorder	0.00165635	0.00193476	0.856103	0.391941	0.303064
PGS003654	Prescription drugs	Right hippocampal tail volume	Neurological disorder	0.00178369	0.00193412	0.922225	0.356412	0.303064
PGS003657	Prescription drugs	Left hippocampus volume	Neurological disorder	-0.0009113	0.00194757	-0.467924	0.639839	0.303063
PGS003658	Prescription drugs	Right hippocampus volume	Neurological disorder	0.00443676	0.00199619	2.22262	0.026242	0.30307
PGS003661	Prescription drugs	Right hippocampal body volume	Neurological disorder	0.00317985	0.00210461	1.5109	0.130815	0.303066
PGS003665	Prescription drugs	Left hippocampal body volume	Neurological disorder	-0.003343	0.0021692	-1.5411	0.123293	0.303067
PGS003668	Prescription drugs	Right hippocampal head volume	Neurological disorder	0.00442462	0.00199995	2.21237	0.0269416	0.30307
PGS003672	Prescription drugs	Left hippocampal head volume	Neurological disorder	-0.0001229	0.00193015	-0.0636735	0.94923	0.303063
PGS003675	Prescription drugs	Left fimbria volume	Neurological disorder	-0.00167	0.0019308	-0.864914	0.387086	0.303064
PGS003676	Prescription drugs	Right fimbria volume	Neurological disorder	0.00168698	0.00193184	0.873251	0.382527	0.303064
PGS003681	Prescription drugs	Left molecular layer hippocampus proper head volume	Neurological disorder	0.00416285	0.00193202	2.15466	0.0311889	0.30307
PGS003683	Prescription drugs	Right molecular layer hippocampus proper head volume	Neurological disorder	0.00690318	0.00194881	3.54226	0.00039676	0.303081
PGS003684	Prescription drugs	Right molecular layer hippocampus proper body volume	Neurological disorder	0.00533312	0.00195917	2.72213	0.00648654	0.303074
PGS003686	Prescription drugs	Left molecular layer hippocampus proper body volume	Neurological disorder	0.0014698	0.00193207	0.76074	0.446813	0.303064
PGS003694	Prescription drugs	Right parasubiculum volume	Neurological disorder	0.00268945	0.00193165	1.39231	0.163831	0.303066
PGS003695	Prescription drugs	Left parasubiculum volume	Neurological disorder	0.00023184	0.00193585	0.119763	0.904671	0.303063
PGS003699	Prescription drugs	Left presubiculum head volume	Neurological disorder	-0.0018691	0.00193275	-0.967089	0.3335	0.303064
PGS003701	Prescription drugs	Right presubiculum head volume	Neurological disorder	0.00319607	0.00193417	1.65243	0.0984477	0.303067
PGS003706	Prescription drugs	Right presubiculum body volume	Neurological disorder	0.00433189	0.0019318	2.24242	0.024935	0.30307
PGS003708	Prescription drugs	Left presubiculum body volume	Neurological disorder	0.00405241	0.00193073	2.09891	0.0358258	0.303069
PGS003712	Prescription drugs	Left subiculum head volume	Neurological disorder	0.00223808	0.00194353	1.15155	0.249506	0.303065
PGS003713	Prescription drugs	Right subiculum body volume	Neurological disorder	0.00574654	0.00198316	2.89767	0.00375968	0.303075
PGS003714	Prescription drugs	Right subiculum head volume	Neurological disorder	0.0047529	0.00194896	2.43869	0.0147411	0.303072
PGS003715	Prescription drugs	Left subiculum body volume	Neurological disorder	0.00432396	0.00201766	2.14306	0.0321088	0.30307
PGS003723	Prescription drugs	Common executive function	Neurological disorder	-0.0386943	0.00193015	-20.0473	2.32e-89	0.303641
PGS003724	Prescription drugs	Intelligence quotient	Other trait	-0.0390242	0.00193156	-20.2034	9.96e-91	0.30365
PGS003737	Prescription drugs	Brain cancer	Cancer	0.00439163	0.0019329	2.27204	0.0230844	0.303071
PGS003740	Prescription drugs	Corpus uteri	Other disease	-0.0010544	0.00192932	-0.546503	0.58472	0.303064
PGS003742	Prescription drugs	Pancreatic cancer	Cancer	0.00709171	0.00192916	3.67605	0.00023689	0.303083
PGS003745	Prescription drugs	Skin cutaneous melanoma	Cancer	-0.0022813	0.00193087	-1.18148	0.237413	0.303065
PGS003747	Prescription drugs	Smoking initiation	Other trait	0.0310561	0.00193295	16.0667	4.52e-58	0.303435
PGS003753	Prescription drugs	Attention deficit hyperactivity disorder	Neurological disorder	0.0449934	0.00193571	23.2438	1.91e-119	0.30384
PGS003754	Prescription drugs	Nonmucinous epithelial ovarian cancer	Cancer	0.00581592	0.0019305	3.01265	0.00258988	0.303076
PGS000017	Inpatient + outpatient	Inflammatory bowel disease	Immune system disorder	0.026443	0.00235399	11.2333	2.82e-29	0.152194
PGS000034	Inpatient + outpatient	Adult body mass index	Anthropometric/body measurement	0.0235981	0.00235615	10.0155	1.31e-23	0.152149
PGS000043	Inpatient + outpatient	Venous thromboembolism	Cardiovascular disease	0.0113372	0.00235319	4.81779	1.45e-06	0.152014
PGS000081	Inpatient + outpatient	Oral cavity and pharyngeal cancers	Cancer	0.00683332	0.0023546	2.90211	0.00370674	0.151988
PGS000089	Inpatient + outpatient	Basophil percentage of white cells	Hematological measurement	0.00441791	0.00235503	1.87595	0.0606632	0.151979
PGS000092	Inpatient + outpatient	Hematocrit	Hematological measurement	-0.004853	0.00235377	-2.06179	0.0392286	0.151981
PGS000093	Inpatient + outpatient	Hemoglobin concentration	Hematological measurement	-0.0039027	0.0023543	-1.65768	0.0973826	0.151978
PGS000100	Inpatient + outpatient	Mean Corpuscular Hemoglobin Concentration	Hematological measurement	-0.0026495	0.00235423	-1.1254	0.260419	0.151975
PGS000104	Inpatient + outpatient	Mean platelet volume	Hematological measurement	-0.0076714	0.00235582	-3.25635	0.00112863	0.151992
PGS000112	Inpatient + outpatient	Reticulocyte fraction of red cells	Hematological measurement	0.00396616	0.00235478	1.6843	0.0921235	0.151978
PGS000114	Inpatient + outpatient	Juvenile idiopathic arthritis	Immune system disorder	0.00348799	0.00235741	1.47958	0.138985	0.151977
PGS000126	Inpatient + outpatient	Serum urate	Other lab measurements	0.00932466	0.00235662	3.9568	7.6e-05	0.152001
PGS000132	Inpatient + outpatient	Hemoglobin A1c	Metabolic disorder	-0.0023565	0.00235452	-1.00085	0.316899	0.151975
PGS000140	Inpatient + outpatient	Broad depression	Neurological disorder	0.0834007	0.00235746	35.3774	8.54e-274	0.154161
PGS000141	Inpatient + outpatient	Seen a psychiatrist for nerves, anxiety, tension or depression	Other trait	0.0665204	0.0023548	28.2488	2.05e-175	0.153369
PGS000142	Inpatient + outpatient	Probable Depression	Neurological disorder	0.0420762	0.00235512	17.8659	2.29e-71	0.152532
PGS000143	Inpatient + outpatient	Seen a General Practitioner for nerves, anxiety, tension or depression	Other trait	0.0257186	0.00235569	10.9177	9.56e-28	0.152182
PGS000144	Inpatient + outpatient	Self-reported depression or depression symptoms	Neurological disorder	0.0273442	0.00236305	11.5716	5.8e-31	0.152208
PGS000145	Inpatient + outpatient	Depression	Neurological disorder	0.0423468	0.00235743	17.9632	4e-72	0.152538
PGS000158	Inpatient + outpatient	Ovarian cancer	Cancer	0.0056004	0.00235533	2.37776	0.0174185	0.151983
PGS000201	Inpatient + outpatient	Problematic Alcohol Use	Other trait	0.0323131	0.00235478	13.7223	7.6e-43	0.152303
PGS000205	Inpatient + outpatient	Risk taking behaviour	Other trait	0.0531273	0.00238016	22.3209	2.63e-110	0.152845
PGS000217	Inpatient + outpatient	Adrenomedullin serum levels	Other lab measurements	0.0179376	0.00235875	7.6047	2.86e-14	0.152074
PGS000218	Inpatient + outpatient	Agouti-related protein serum levels	Other lab measurements	-0.0124739	0.00236106	-5.28317	1.27e-07	0.152022
PGS000219	Inpatient + outpatient	Ovarian cancer-related tumor marker CA 125 serum levels	Other lab measurements	0.00680309	0.00238327	2.85452	0.00431036	0.151987
PGS000220	Inpatient + outpatient	C-C motif chemokine 20 serum levels	Inflammatory measurement	-0.0064485	0.00235578	-2.73732	0.00619436	0.151986
PGS000221	Inpatient + outpatient	C-C motif chemokine 3 serum levels	Inflammatory measurement	0.00988061	0.00236015	4.18643	2.83e-05	0.152004
PGS000222	Inpatient + outpatient	C-C motif chemokine 4 serum levels	Inflammatory measurement	0.0141056	0.00235814	5.98169	2.21e-09	0.152036
PGS000223	Inpatient + outpatient	Tumor necrosis factor receptor superfamily member 5 serum levels	Inflammatory measurement	-0.0010233	0.00236017	-0.433561	0.664608	0.151973
PGS000224	Inpatient + outpatient	Chitinase-3-like protein 1 serum levels	Inflammatory measurement	0.00803457	0.00236282	3.40041	0.00067289	0.151993
PGS000225	Inpatient + outpatient	Macrophage colony-stimulating factor 1 serum levels	Other lab measurements	0.0153984	0.00235985	6.52515	6.8e-11	0.152048
PGS000226	Inpatient + outpatient	Cystatin-B serum levels	Other lab measurements	0.00110991	0.00235392	0.471515	0.637273	0.151974
PGS000227	Inpatient + outpatient	Cathepsin D serum levels	Other lab measurements	-0.0085064	0.00235489	-3.61221	0.00030363	0.151996
PGS000228	Inpatient + outpatient	Cathepsin L1 serum levels	Other lab measurements	0.00366323	0.00237431	1.54286	0.122865	0.151977
PGS000229	Inpatient + outpatient	Fractalkine serum levels	Inflammatory measurement	0.00069366	0.00236224	0.293643	0.769031	0.151973
PGS000230	Inpatient + outpatient	C-X-C motif chemokine 1 serum levels	Inflammatory measurement	0.00250402	0.00238098	1.05168	0.292949	0.151975
PGS000231	Inpatient + outpatient	C-X-C motif chemokine 16 serum levels	Inflammatory measurement	0.0113885	0.00235728	4.83119	1.36e-06	0.152014
PGS000232	Inpatient + outpatient	C-X-C motif chemokine 6 serum levels	Inflammatory measurement	0.00695242	0.00236654	2.9378	0.0033057	0.151988
PGS000233	Inpatient + outpatient	Dickkopf-related protein 1 serum levels	Other lab measurements	-0.0034739	0.00236526	-1.46871	0.141911	0.151977
PGS000234	Inpatient + outpatient	Eosinophil cationic protein serum levels	Inflammatory measurement	-0.0001167	0.002362	-0.0494053	0.960596	0.151973
PGS000235	Inpatient + outpatient	Epidermal growth factor serum levels	Other lab measurements	-0.0009417	0.00236117	-0.39882	0.690026	0.151973
PGS000236	Inpatient + outpatient	Endothelial cell-specific molecule 1 serum levels	Other lab measurements	-0.0038987	0.00237828	-1.63931	0.101148	0.151978
PGS000237	Inpatient + outpatient	Fatty acid-binding protein, adipocyte serum levels	Metabolic disorder	0.0173859	0.00235855	7.37146	1.69e-13	0.152068
PGS000238	Inpatient + outpatient	Tumor necrosis factor receptor superfamily member 6 serum levels	Inflammatory measurement	0.00834318	0.00236385	3.52949	0.00041639	0.151995
PGS000239	Inpatient + outpatient	Fibroblast growth factor 23 serum levels	Other lab measurements	0.01123	0.00238347	4.71161	2.46e-06	0.152012
PGS000240	Inpatient + outpatient	Follistatin serum levels	Other lab measurements	0.0119453	0.00237807	5.0231	5.09e-07	0.152017
PGS000241	Inpatient + outpatient	Galanin peptides serum levels	Other lab measurements	-0.0062241	0.00235747	-2.64015	0.0082872	0.151985
PGS000242	Inpatient + outpatient	Galectin-3 serum levels	Inflammatory measurement	0.00497503	0.00235568	2.11193	0.034693	0.151981
PGS000243	Inpatient + outpatient	Growth/differentiation factor 15 serum levels	Other lab measurements	0.0180319	0.00239469	7.52995	5.08e-14	0.152072
PGS000244	Inpatient + outpatient	Growth hormone serum levels	Other lab measurements	-0.0054172	0.00236547	-2.29011	0.0220156	0.151982
PGS000245	Inpatient + outpatient	Proheparin-binding EGF-like growth factor (HB-EGF) serum levels	Other lab measurements	0.00506441	0.00236231	2.14384	0.0320464	0.151981
PGS000246	Inpatient + outpatient	Hepatocyte growth factor serum levels	Other lab measurements	0.0172598	0.00238793	7.22794	4.91e-13	0.152065
PGS000247	Inpatient + outpatient	Kallikrein-11 serum levels	Other lab measurements	-0.0034063	0.0023744	-1.43457	0.15141	0.151977
PGS000248	Inpatient + outpatient	Heat shock 27 kDa protein serum levels	Other lab measurements	-0.0018993	0.00236501	-0.803087	0.421925	0.151974
PGS000249	Inpatient + outpatient	Interleukin-18 serum levels	Inflammatory measurement	0.00047347	0.00236019	0.200606	0.841007	0.151973
PGS000250	Inpatient + outpatient	Interleukin-1 receptor antagonist protein serum levels	Inflammatory measurement	0.0163403	0.00235544	6.93725	4e-12	0.152057
PGS000251	Inpatient + outpatient	Interleukin-27 serum levels	Inflammatory measurement	0.00270908	0.00236547	1.14526	0.252101	0.151975
PGS000252	Inpatient + outpatient	Interleukin-6 serum levels	Inflammatory measurement	0.00850942	0.00235445	3.61418	0.00030133	0.151996
PGS000253	Inpatient + outpatient	Interleukin-6 receptor subunit alpha serum levels	Inflammatory measurement	0.00262632	0.00236474	1.11062	0.266734	0.151975
PGS000254	Inpatient + outpatient	Interleukin-8 serum levels	Inflammatory measurement	0.0124798	0.00235613	5.29674	1.18e-07	0.152022
PGS000255	Inpatient + outpatient	Pro-interleukin-16 (IL16) serum levels	Inflammatory measurement	0.00268782	0.00235763	1.14005	0.254265	0.151975
PGS000256	Inpatient + outpatient	Melusin (ITGB1BP2) serum levels	Other lab measurements	-8.91e-05	0.00235911	-0.0377883	0.969856	0.151973
PGS000257	Inpatient + outpatient	Kidney injury molecule 1 serum levels	Other lab measurements	0.0121941	0.0023551	5.17775	2.25e-07	0.15202
PGS000258	Inpatient + outpatient	Kallikrein-6 serum levels	Other lab measurements	-0.0113424	0.00235472	-4.8169	1.46e-06	0.152014
PGS000259	Inpatient + outpatient	Leptin serum levels	Other lab measurements	0.0186048	0.00236569	7.86443	3.72e-15	0.152081
PGS000260	Inpatient + outpatient	Lectin-like oxidized LDL receptor 1 serum levels	Other lab measurements	0.00323289	0.00235975	1.37002	0.170682	0.151976
PGS000261	Inpatient + outpatient	Membrane-bound aminopeptidase P serum levels	Other lab measurements	-0.0106167	0.00235619	-4.50587	6.61e-06	0.152009
PGS000262	Inpatient + outpatient	Myoglobin serum levels	Other lab measurements	0.00325823	0.00236213	1.37936	0.167784	0.151976
PGS000263	Inpatient + outpatient	Monocyte chemotactic protein 1 serum levels	Inflammatory measurement	0.00406163	0.00236195	1.71961	0.0855039	0.151978
PGS000264	Inpatient + outpatient	Matrix metalloproteinase-1 serum levels	Other lab measurements	-0.0017223	0.00235549	-0.731185	0.464667	0.151974
PGS000265	Inpatient + outpatient	Matrix metalloproteinase-10 serum levels	Other lab measurements	0.0106345	0.00235627	4.51328	6.38e-06	0.152009
PGS000266	Inpatient + outpatient	Matrix metalloproteinase-12 serum levels	Other lab measurements	0.0112458	0.00236263	4.75985	1.94e-06	0.152013
PGS000267	Inpatient + outpatient	Matrix metalloproteinase-3 serum levels	Other lab measurements	0.00581112	0.00237311	2.44873	0.0143363	0.151984
PGS000268	Inpatient + outpatient	Matrix metalloproteinase-7 serum levels	Other lab measurements	0.00183392	0.00236307	0.776077	0.437704	0.151974
PGS000269	Inpatient + outpatient	Myeloperoxidase serum levels	Inflammatory measurement	0.00491215	0.00235925	2.08209	0.0373352	0.151981
PGS000270	Inpatient + outpatient	N-terminal prohormone brain natriuretic peptide serum levels	Cardiovascular measurement	-0.0005422	0.00239129	-0.226723	0.820639	0.151973
PGS000271	Inpatient + outpatient	Osteoprotegerin serum levels	Other lab measurements	0.00234507	0.00235787	0.994573	0.319945	0.151975
PGS000272	Inpatient + outpatient	Pappalysin-1 serum levels	Other lab measurements	-0.001197	0.00235979	-0.507238	0.611988	0.151974
PGS000273	Inpatient + outpatient	Proteinase-activated receptor 1 (PAR-1) serum levels	Inflammatory measurement	0.00404969	0.00235888	1.71679	0.086019	0.151978
PGS000274	Inpatient + outpatient	Platelet-derived growth factor subunit B serum levels	Other lab measurements	0.00010939	0.00236416	0.0462704	0.963095	0.151973
PGS000275	Inpatient + outpatient	Platelet endothelial cell adhesion molecule serum levels	Inflammatory measurement	-0.0061279	0.00237168	-2.58379	0.00977228	0.151985
PGS000276	Inpatient + outpatient	Placenta growth factor serum levels	Other lab measurements	0.0121341	0.0023715	5.11662	3.11e-07	0.152019
PGS000277	Inpatient + outpatient	P-selectin glycoprotein ligand 1 serum levels	Inflammatory measurement	0.00468244	0.00238092	1.96665	0.0492236	0.15198
PGS000278	Inpatient + outpatient	Pentraxin-related protein PTX3 serum levels	Inflammatory measurement	0.00324609	0.002362	1.3743	0.16935	0.151976
PGS000279	Inpatient + outpatient	Receptor for advanced glycosylation end products (RAGE) serum levels	Inflammatory measurement	-0.0207463	0.00235936	-8.79318	1.46e-18	0.152109
PGS000280	Inpatient + outpatient	Renin (REN) serum levels	Cardiovascular measurement	0.00836679	0.00235443	3.55364	0.00037998	0.151995
PGS000281	Inpatient + outpatient	Resistin (RETN) serum levels	Inflammatory measurement	0.00655113	0.00237263	2.76113	0.00576043	0.151986
PGS000282	Inpatient + outpatient	Stem cell factor serum levels	Other lab measurements	-0.0041781	0.00235957	-1.77072	0.0766087	0.151979
PGS000283	Inpatient + outpatient	Spondin-1 serum levels	Other lab measurements	-0.0011686	0.00236012	-0.495133	0.620507	0.151974
PGS000284	Inpatient + outpatient	ST2 protein serum levels	Other lab measurements	0.00390614	0.00235902	1.65583	0.0977568	0.151978
PGS000285	Inpatient + outpatient	Tissue factor serum levels	Other lab measurements	-0.0032971	0.00238173	-1.38434	0.166256	0.151976
PGS000286	Inpatient + outpatient	Thrombomodulin serum levels	Other lab measurements	0.00602167	0.00235991	2.55165	0.0107218	0.151985
PGS000287	Inpatient + outpatient	Tumor necrosis factor receptor 1 serum levels	Inflammatory measurement	0.0124371	0.00237423	5.23836	1.62e-07	0.152021
PGS000288	Inpatient + outpatient	Tumor necrosis factor receptor 2 serum levels	Inflammatory measurement	0.0161662	0.00236461	6.83673	8.11e-12	0.152055
PGS000289	Inpatient + outpatient	Tumor necrosis factor ligand superfamily member 14 serum levels	Inflammatory measurement	0.00669864	0.00235591	2.84333	0.00446466	0.151987
PGS000290	Inpatient + outpatient	TNF-related apoptosis-inducing ligand serum levels	Inflammatory measurement	0.00502944	0.0023578	2.1331	0.0329167	0.151981
PGS000291	Inpatient + outpatient	TNF-related apoptosis-inducing ligand receptor 2 serum levels	Inflammatory measurement	0.00866655	0.00235878	3.67417	0.00023865	0.151997
PGS000292	Inpatient + outpatient	TNF-related activation-induced cytokine serum levels	Inflammatory measurement	0.0101934	0.00238927	4.26632	1.99e-05	0.152005
PGS000293	Inpatient + outpatient	Urokinase plasminogen activator surface receptor serum levels	Other lab measurements	0.0184332	0.00236172	7.80498	5.96e-15	0.15208
PGS000294	Inpatient + outpatient	Vascular endothelial growth factor A serum levels	Other lab measurements	0.00980381	0.00236245	4.14985	3.33e-05	0.152003
PGS000295	Inpatient + outpatient	Vascular endothelial growth factor D serum levels	Other lab measurements	-0.002758	0.00236047	-1.16843	0.242636	0.151976
PGS000315	Inpatient + outpatient	Immunoglobulin E	Immune system disorder	-0.0013523	0.00235716	-0.573679	0.566186	0.151974
PGS000323	Inpatient + outpatient	Serum testosterone levels	Other lab measurements	-0.004891	0.00235379	-2.07791	0.0377178	0.151981
PGS000324	Inpatient + outpatient	Enthesitis-related Juvenile Idiopathic Arthritis	Immune system disorder	0.0176642	0.00235483	7.50126	6.33e-14	0.152072
PGS000325	Inpatient + outpatient	Oligoarthritis juvenile idiopathic arthritis	Immune system disorder	-0.0020033	0.00235612	-0.850262	0.39518	0.151974
PGS000326	Inpatient + outpatient	Rheumatoid-factor-negative Polyarthritis (Juvenile Idiophatic Arthritis)	Immune system disorder	-0.0026405	0.00235574	-1.12086	0.262346	0.151975
PGS000339	Inpatient + outpatient	Cutaneous melanoma	Cancer	-0.0006174	0.00235426	-0.26223	0.793144	0.151973
PGS000341	Inpatient + outpatient	Systemic sclerosis	Immune system disorder	0.00287618	0.00238906	1.2039	0.22863	0.151976
PGS000354	Inpatient + outpatient	Any Cancer	Cancer	0.0594385	0.00236102	25.1749	9.28e-140	0.153082
PGS000358	Inpatient + outpatient	Cancer of mouth	Cancer	0.00874057	0.00235848	3.70602	0.00021056	0.151997
PGS000359	Inpatient + outpatient	Cancer of tongue	Cancer	0.00749583	0.00235509	3.18282	0.00145858	0.151991
PGS000361	Inpatient + outpatient	Cancer of larynx	Cancer	0.00235832	0.00235578	1.00108	0.31679	0.151975
PGS000366	Inpatient + outpatient	Cancer of esophagus	Cancer	0.0092036	0.00236339	3.89423	9.85e-05	0.152
PGS000380	Inpatient + outpatient	Colon cancer	Cancer	0.00491918	0.002355	2.08882	0.0367241	0.151981
PGS000384	Inpatient + outpatient	Malignant neoplasm of rectum, rectosigmoid junction, and anus	Cancer	0.00537339	0.00236148	2.27544	0.0228801	0.151982
PGS000387	Inpatient + outpatient	Cancer within the respiratory system	Cancer	0.0232163	0.0023732	9.78272	1.34e-22	0.152141
PGS000395	Inpatient + outpatient	Cancer of bronchus and lung	Cancer	0.0264388	0.00235645	11.2198	3.29e-29	0.152194
PGS000403	Inpatient + outpatient	Skin cancer	Cancer	-0.017162	0.00235804	-7.27808	3.39e-13	0.152066
PGS000431	Inpatient + outpatient	Melanoma	Cancer	-0.003246	0.00235379	-1.37906	0.167878	0.151976
PGS000440	Inpatient + outpatient	Other non-epithelial cancer of skin	Cancer	-0.0161022	0.0023592	-6.82529	8.78e-12	0.152055
PGS000446	Inpatient + outpatient	Basal cell carcinoma	Cancer	-0.0085862	0.00236083	-3.63694	0.00027592	0.151996
PGS000462	Inpatient + outpatient	Squamous cell carcinoma	Cancer	-0.0061408	0.00235365	-2.60906	0.00907947	0.151985
PGS000469	Inpatient + outpatient	Carcinoma in situ of skin	Cancer	0.0103793	0.00235578	4.40589	1.05e-05	0.152007
PGS000491	Inpatient + outpatient	Breast cancer	Cancer	0.0241828	0.00236513	10.2247	1.55e-24	0.152156
PGS000542	Inpatient + outpatient	Malignant neoplasm of uterus	Cancer	-0.0046425	0.0023539	-1.97224	0.0485824	0.15198
PGS000543	Inpatient + outpatient	Cancer of other female genital organs	Cancer	0.00334053	0.00235454	1.41876	0.155969	0.151977
PGS000593	Inpatient + outpatient	Cancer of other male genital organs	Cancer	0.00817028	0.00235509	3.4692	0.00052206	0.151994
PGS000614	Inpatient + outpatient	Bladder cancer	Cancer	0.00668632	0.00235565	2.83842	0.0045339	0.151987
PGS000617	Inpatient + outpatient	Cancer of eye	Cancer	0.00621446	0.00235747	2.63608	0.00838733	0.151985
PGS000628	Inpatient + outpatient	Thyroid cancer	Cancer	-0.0106378	0.00235601	-4.51515	6.33e-06	0.152009
PGS000640	Inpatient + outpatient	Hodgkin lymphoma	Cancer	0.00595044	0.0023556	2.52609	0.0115344	0.151984
PGS000644	Inpatient + outpatient	Nodular lymphoma	Cancer	-0.0036125	0.00236007	-1.53067	0.125852	0.151977
PGS000645	Inpatient + outpatient	Lymphoid leukemia	Cancer	0.00576479	0.00235288	2.4501	0.014282	0.151984
PGS000657	Inpatient + outpatient	Heel quantitative ultrasound measures	Other trait	-0.0102119	0.00235606	-4.33434	1.46e-05	0.152006
PGS000672	Inpatient + outpatient	Apolipoprotein B	Lipid or lipoprotein measurement	0.00779464	0.00235587	3.3086	0.0009377	0.151992
PGS000674	Inpatient + outpatient	AST to ALT ratio	Liver enzyme measurement	-0.0253158	0.00235719	-10.7398	6.66e-27	0.152175
PGS000681	Inpatient + outpatient	Direct bilirubin	Liver enzyme measurement	0.00109216	0.00235663	0.46344	0.643049	0.151973
PGS000691	Inpatient + outpatient	Non-albumin protein concentration	Other lab measurements	0.0190405	0.00235492	8.08542	6.21e-16	0.152088
PGS000692	Inpatient + outpatient	Phosphate concentration	Other lab measurements	0.005291	0.00235705	2.24475	0.0247847	0.151982
PGS000703	Inpatient + outpatient	Angina pectoris	Cardiovascular disease	0.0433571	0.00235476	18.4125	1.11e-75	0.152567
PGS000707	Inpatient + outpatient	Cholecystitis	Digestive system disorder	0.0521652	0.00235476	22.1531	1.1e-108	0.152832
PGS000718	Inpatient + outpatient	Beta-blocker survival benefit	Cardiovascular disease	0.00335396	0.00235438	1.42457	0.154283	0.151977
PGS000739	Inpatient + outpatient	Hypertrophic cardiomyopathy	Cardiovascular disease	0.00021219	0.00235427	0.0901299	0.928184	0.151973
PGS000757	Inpatient + outpatient	Narcolepsy	Neurological disorder	-0.0044187	0.00235819	-1.87376	0.0609635	0.151979
PGS000758	Inpatient + outpatient	Adult standing height	Anthropometric/body measurement	0.00020692	0.00239213	0.086502	0.931067	0.151973
PGS000760	Inpatient + outpatient	Vitiligo	Immune system disorder	0.0169103	0.00235504	7.18047	6.96e-13	0.152063
PGS000761	Inpatient + outpatient	Hypothyroidism	Other disease	0.0494579	0.00236116	20.9464	2.23e-97	0.152741
PGS000769	Inpatient + outpatient	Response to bronchodilator (albuterol)	Other trait	0.00175821	0.00235673	0.746037	0.455645	0.151974
PGS000776	Inpatient + outpatient	Cirrhosis	Liver enzyme measurement	0.00028089	0.00235635	0.119206	0.905112	0.151973
PGS000781	Inpatient + outpatient	Glioma	Cancer	0.00583826	0.00235491	2.47918	0.0131687	0.151984
PGS000803	Inpatient + outpatient	Systemic lupus erythematosus	Immune system disorder	0.0167089	0.00236521	7.06444	1.61e-12	0.152061
PGS000810	Inpatient + outpatient	Allergic disease	Immune system disorder	0.0163911	0.00235475	6.96086	3.39e-12	0.152058
PGS000821	Inpatient + outpatient	Thyroid medication use	Other trait	0.0401937	0.00242006	16.6086	6.28e-62	0.152456
PGS000835	Inpatient + outpatient	Insulin secretion rate	Metabolic disorder	-0.0016639	0.00235433	-0.70674	0.479728	0.151974
PGS000843	Inpatient + outpatient	Waist-hip ratio adjusted for body mass index	Anthropometric/body measurement	0.00010857	0.00235523	0.0460984	0.963232	0.151973
PGS000844	Inpatient + outpatient	Predicted visceral adipose tissue	Anthropometric/body measurement	0.0419969	0.00235593	17.826	4.68e-71	0.15253
PGS000845	Inpatient + outpatient	High density lipoprotein	Lipid or lipoprotein measurement	-0.0042593	0.00235825	-1.80612	0.0708999	0.151979
PGS000859	Inpatient + outpatient	Chronic kidney disease	Other disease	0.00433529	0.00235482	1.84103	0.065618	0.151979
PGS000867	Inpatient + outpatient	Allergy	Immune system disorder	0.0124788	0.00235657	5.2953	1.19e-07	0.152022
PGS000870	Inpatient + outpatient	Cystic fibrosis related diabetes	Metabolic disorder	-0.0009134	0.00235881	-0.387224	0.698591	0.151973
PGS000882	Inpatient + outpatient	25-hydroxyvitamin D	Other lab measurements	-0.0063796	0.00235776	-2.7058	0.00681427	0.151986
PGS000890	Inpatient + outpatient	Low density lipoprotein cholesterol	Lipid or lipoprotein measurement	0.00537319	0.00235602	2.28062	0.0225715	0.151982
PGS000902	Inpatient + outpatient	Parkinson disease	Neurological disorder	-0.0067456	0.00235759	-2.86124	0.00422006	0.151987
PGS000906	Inpatient + outpatient	Longevity	Other trait	-0.0273995	0.00235511	-11.6341	2.79e-31	0.15221
PGS000907	Inpatient + outpatient	Lifetime Major Depressive Disorder	Neurological disorder	0.126796	0.00235276	53.8926	0	0.157032
PGS000908	Inpatient + outpatient	Insomnia	Neurological disorder	0.0782143	0.00235203	33.254	3.37e-242	0.153906
PGS000909	Inpatient + outpatient	Headache	Neurological disorder	0.060335	0.00235703	25.5979	2.01e-144	0.15312
PGS000914	Inpatient + outpatient	Abnormal electrocardiogram	Cardiovascular measurement	0.00323063	0.00235523	1.37169	0.170162	0.151976
PGS000924	Inpatient + outpatient	Disorders of porphyrin and bilirubin metabolism (time-to-event)	Liver enzyme measurement	0.00154575	0.0023567	0.655897	0.511891	0.151974
PGS000925	Inpatient + outpatient	Unspecified acute lower respiratory infection (time-to-event)	Immune system disorder	0.0275474	0.00235357	11.7045	1.22e-31	0.152213
PGS000927	Inpatient + outpatient	Other dermatitis	Immune system disorder	0.0157887	0.00235522	6.70371	2.03e-11	0.152052
PGS000928	Inpatient + outpatient	Other non-toxic goitre	Other disease	0.00997699	0.00236724	4.21461	2.5e-05	0.152004
PGS000929	Inpatient + outpatient	All cause dementia (algorithmically-defined)	Neurological disorder	-0.0053967	0.00235399	-2.29257	0.0218733	0.151982
PGS000931	Inpatient + outpatient	Blood clot	Cardiovascular disease	0.0186077	0.00235549	7.89971	2.8e-15	0.152082
PGS000932	Inpatient + outpatient	Other intervertebral disk disorders	Other disease	0.0156257	0.002356	6.63227	3.31e-11	0.15205
PGS000935	Inpatient + outpatient	High blood pressure age at diagnosis	Cardiovascular disease	-0.0183247	0.00235485	-7.78166	7.17e-15	0.152079
PGS000939	Inpatient + outpatient	Hiatus hernia	Digestive system disorder	0.0308258	0.00235623	13.0827	4.2e-39	0.152273
PGS000940	Inpatient + outpatient	Intestinal malabsorption	Digestive system disorder	0.022623	0.00235557	9.60402	7.72e-22	0.152135
PGS000945	Inpatient + outpatient	Dementia in Alzheimer's disease (time-to-event)	Neurological disorder	-0.0031442	0.00235354	-1.33596	0.181564	0.151976
PGS000946	Inpatient + outpatient	Unspecified dementia (time-to-event)	Neurological disorder	-0.0038819	0.00235358	-1.64936	0.099075	0.151978
PGS000947	Inpatient + outpatient	Mouth ulcers	Immune system disorder	0.00651582	0.00235479	2.76705	0.00565682	0.151987
PGS000948	Inpatient + outpatient	Inguinal hernia	Other disease	0.0129371	0.00235659	5.48973	4.03e-08	0.152026
PGS000950	Inpatient + outpatient	Skin changes due to chronic exposure to nonionising radiation	Other disease	-0.0014588	0.00235386	-0.619736	0.535432	0.151974
PGS000953	Inpatient + outpatient	Left heel broadband ultrasound attenuation	Other trait	-0.0023625	0.00236569	-0.998644	0.317968	0.151975
PGS000954	Inpatient + outpatient	Left heel quantitative ultrasound index	Other trait	-0.0039448	0.00236179	-1.67025	0.0948709	0.151978
PGS000955	Inpatient + outpatient	Right heel broadband ultrasound attenuation	Anthropometric/body measurement	-0.0031471	0.00236343	-1.3316	0.182993	0.151976
PGS000956	Inpatient + outpatient	Right heel quantitative ultrasound index	Anthropometric/body measurement	-0.0036257	0.00236083	-1.53579	0.12459	0.151977
PGS000957	Inpatient + outpatient	Essential hypertension	Cardiovascular disease	0.0712358	0.00235964	30.1892	5.04e-200	0.153567
PGS000961	Inpatient + outpatient	Phlebitis and thrombophlebitis	Cardiovascular disease	0.0184901	0.0023568	7.84542	4.32e-15	0.152081
PGS000962	Inpatient + outpatient	Chronic ischaemic heart disease	Cardiovascular disease	0.0290199	0.00235534	12.3209	7.08e-35	0.152239
PGS000963	Inpatient + outpatient	Follicular cysts of skin and subcutaneous tissue	Other disease	0.00492754	0.00235623	2.09128	0.0365036	0.151981
PGS000967	Inpatient + outpatient	Coxarthrosis	Other disease	0.0142784	0.00236213	6.04472	1.5e-09	0.152037
PGS000978	Inpatient + outpatient	Bread intake	Other trait	-0.0067225	0.00235677	-2.85243	0.00433885	0.151987
PGS000984	Inpatient + outpatient	Frequency of playing computer games	Other trait	0.0100942	0.00235632	4.2839	1.84e-05	0.152005
PGS000987	Inpatient + outpatient	Mean reticulocyte volume	Hematological measurement	0.00432986	0.00235512	1.83848	0.0659917	0.151979
PGS000988	Inpatient + outpatient	High light scatter reticulocyte percentage	Hematological measurement	0.0136933	0.00235394	5.81719	5.99e-09	0.152032
PGS000989	Inpatient + outpatient	Reticulocyte percentage	Hematological measurement	0.0109605	0.00235492	4.65431	3.25e-06	0.152011
PGS000990	Inpatient + outpatient	Retinal detachment	Other disease	-0.0063988	0.002355	-2.71713	0.0065854	0.151986
PGS000991	Inpatient + outpatient	Never eat sugar	Other trait	0.0264244	0.00236002	11.1967	4.27e-29	0.152193
PGS000993	Inpatient + outpatient	Oily fish consumption	Other trait	-0.0118346	0.00236249	-5.00938	5.46e-07	0.152017
PGS000994	Inpatient + outpatient	Tea intake	Other trait	0.00993161	0.00235558	4.21621	2.48e-05	0.152004
PGS000995	Inpatient + outpatient	Dentures	Other trait	0.0423563	0.00235877	17.9569	4.47e-72	0.152538
PGS000997	Inpatient + outpatient	Diverticular disease of intestine (time-to-event)	Digestive system disorder	0.0341431	0.00235569	14.4939	1.35e-47	0.152341
PGS000998	Inpatient + outpatient	Comparative body height at age 10	Anthropometric/body measurement	0.0157332	0.00236107	6.66356	2.68e-11	0.152051
PGS000999	Inpatient + outpatient	Comparative body size at age 10	Anthropometric/body measurement	0.0139388	0.00235626	5.91567	3.31e-09	0.152034
PGS001000	Inpatient + outpatient	Nap during day	Other trait	0.0306981	0.00235876	13.0145	1.03e-38	0.15227
PGS001001	Inpatient + outpatient	Getting up in morning	Other trait	-0.018498	0.00235449	-7.85649	3.96e-15	0.152081
PGS001003	Inpatient + outpatient	Number of medications taken	Other trait	0.101621	0.00235727	43.1095	0	0.155217
PGS001004	Inpatient + outpatient	Number of non-cancer illnesses	Other trait	0.0958123	0.00235755	40.6406	0	0.154857
PGS001005	Inpatient + outpatient	Number of self reported cancers	Other trait	0.00294871	0.00235547	1.25186	0.210622	0.151976
PGS001006	Inpatient + outpatient	Weight change compared with 1 year ago	Anthropometric/body measurement	0.0446469	0.00235624	18.9483	4.87e-80	0.152602
PGS001010	Inpatient + outpatient	Peak expiratory flow	Other lab measurements	-0.0177169	0.00235528	-7.52222	5.39e-14	0.152072
PGS001011	Inpatient + outpatient	Viral warts (time-to-event)	Immune system disorder	0.0117969	0.0023588	5.00123	5.7e-07	0.152017
PGS001012	Inpatient + outpatient	Number of falls in the last year	Other trait	0.0339705	0.00235827	14.4049	4.93e-47	0.152337
PGS001014	Inpatient + outpatient	Other disorders of pancreatic internal secretion	Metabolic disorder	0.0264684	0.00235668	11.2312	2.89e-29	0.152194
PGS001015	Inpatient + outpatient	Enlarged prostate	Other disease	0.00513336	0.002356	2.17884	0.0293438	0.151981
PGS001016	Inpatient + outpatient	Sensitivity / hurt feelings	Other trait	0.0456938	0.0023611	19.3528	2.08e-83	0.152629
PGS001017	Inpatient + outpatient	Suffer from 'nerves'	Neurological disorder	0.0304213	0.00237216	12.8243	1.22e-37	0.152261
PGS001019	Inpatient + outpatient	Attending social or leisure activities	Other trait	-0.039996	0.0023553	-16.9813	1.18e-64	0.152478
PGS001021	Inpatient + outpatient	Feelings of worry or anxiety	Other trait	0.0275616	0.0023679	11.6397	2.62e-31	0.15221
PGS001022	Inpatient + outpatient	Worry too long after an embarrassing experience	Other trait	0.00271705	0.00236502	1.14885	0.25062	0.151975
PGS001023	Inpatient + outpatient	Disorders of mineral metabolism (time-to-event)	Other disease	0.00718908	0.00235513	3.05252	0.00226942	0.151989
PGS001025	Inpatient + outpatient	Nonrheumatic aortic valve disorders	Cardiovascular disease	0.00285764	0.00235576	1.21304	0.225114	0.151976
PGS001026	Inpatient + outpatient	Forearm or wrist fracture	Other disease	0.00322887	0.00235969	1.36834	0.171205	0.151976
PGS001027	Inpatient + outpatient	Internal derangement of knee	Other disease	0.0105608	0.00235469	4.485	7.29e-06	0.152008
PGS001030	Inpatient + outpatient	Pulmonary fibrosis	Other disease	0.00091413	0.00235696	0.387841	0.698134	0.151973
PGS001031	Inpatient + outpatient	Fibroblastic disorders	Other disease	-0.0028125	0.00235487	-1.19433	0.23235	0.151976
PGS001032	Inpatient + outpatient	Uterine fibroids	Other disease	0.00894415	0.00235585	3.79657	0.00014673	0.151998
PGS001033	Inpatient + outpatient	Other coagulation defects	Hematological measurement	0.00226835	0.00235329	0.963908	0.335093	0.151975
PGS001034	Inpatient + outpatient	Salt added to food	Other trait	0.0337414	0.00235743	14.3128	1.86e-46	0.152332
PGS001038	Inpatient + outpatient	Left heel bone mineral density T-score	Other trait	-0.003937	0.00236179	-1.66696	0.0955235	0.151978
PGS001039	Inpatient + outpatient	Right heel bone mineral density T-score	Anthropometric/body measurement	-0.0036291	0.00236083	-1.53723	0.124237	0.151977
PGS001040	Inpatient + outpatient	Non melanoma skin cancer	Cancer	-0.0098343	0.00235743	-4.17164	3.02e-05	0.152004
PGS001042	Inpatient + outpatient	Thyrotoxicosis	Other disease	0.0212589	0.00235694	9.0197	1.89e-19	0.152116
PGS001043	Inpatient + outpatient	Hyperthyroidism	Other disease	0.020456	0.00235773	8.67613	4.11e-18	0.152105
PGS001044	Inpatient + outpatient	Glucosamine intake	Other trait	-0.001065	0.00235677	-0.451871	0.651362	0.151973
PGS001046	Inpatient + outpatient	Past tobacco smoking	Other trait	0.0252995	0.00235686	10.7344	7.07e-27	0.152175
PGS001048	Inpatient + outpatient	NSTEMI	Cardiovascular disease	0.00605085	0.00235555	2.56877	0.0102064	0.151985
PGS001050	Inpatient + outpatient	Diaphragmatic hernia (time-to-event)	Other disease	0.0244466	0.00235961	10.3605	3.77e-25	0.152161
PGS001052	Inpatient + outpatient	Time spent outdoors in summer	Other trait	0.039111	0.00235887	16.5804	1e-61	0.152455
PGS001053	Inpatient + outpatient	Time spent outdoors in winter	Other trait	0.0253566	0.00235554	10.7647	5.09e-27	0.152176
PGS001056	Inpatient + outpatient	Beef intake	Other trait	0.00702125	0.00235638	2.97968	0.00288563	0.151989
PGS001057	Inpatient + outpatient	Cereal consumption	Other trait	-0.0317792	0.00235936	-13.4694	2.41e-41	0.152291
PGS001060	Inpatient + outpatient	Cheese intake	Other trait	-0.0375954	0.00236149	-15.9202	4.74e-57	0.152417
PGS001061	Inpatient + outpatient	Cooked vegetable consumption	Other trait	0.00910728	0.00235761	3.86293	0.00011205	0.151999
PGS001062	Inpatient + outpatient	Fresh fruit intake	Other trait	-0.0035537	0.00235682	-1.50785	0.131592	0.151977
PGS001063	Inpatient + outpatient	Major dietary changes in the last 5 years due to illness	Other trait	0.0289153	0.00235348	12.2862	1.09e-34	0.152238
PGS001064	Inpatient + outpatient	Milk consumption (skimmed)	Other trait	0.00404312	0.0023534	1.718	0.0857981	0.151978
PGS001066	Inpatient + outpatient	Poultry intake	Other trait	0.0179019	0.00236191	7.57945	3.48e-14	0.152074
PGS001067	Inpatient + outpatient	Processed meat intake	Other trait	-0.001906	0.0023736	-0.802985	0.421984	0.151974
PGS001068	Inpatient + outpatient	Variation in diet	Other trait	0.0207096	0.00235446	8.79592	1.42e-18	0.152109
PGS001071	Inpatient + outpatient	Facial ageing looking about your age	Other trait	-0.0045988	0.00235474	-1.95298	0.0508222	0.15198
PGS001072	Inpatient + outpatient	Facial ageing looking older than you are	Other trait	-0.0013882	0.0023557	-0.589273	0.555678	0.151974
PGS001073	Inpatient + outpatient	Duration of walks	Other trait	0.0238671	0.00235414	10.1384	3.75e-24	0.152153
PGS001074	Inpatient + outpatient	Types of physical activity in last 4 weeks (other exercises)	Other trait	-0.0464534	0.00235702	-19.7085	1.97e-86	0.152653
PGS001075	Inpatient + outpatient	Usual walking pace	Other trait	-0.061592	0.0023537	-26.1682	7.8e-151	0.153171
PGS001076	Inpatient + outpatient	Eosinophil percentage	Hematological measurement	0.0238402	0.00235735	10.1131	4.86e-24	0.152152
PGS001080	Inpatient + outpatient	Frequency of tiredness or lethargy in last 2 weeks	Other trait	0.0673614	0.00235413	28.6141	6.34e-180	0.153405
PGS001082	Inpatient + outpatient	Merkel Cell Polyomavirus VP1 antigen	Immune system disorder	-0.00457	0.00235465	-1.94083	0.0522795	0.15198
PGS001085	Inpatient + outpatient	Alcohol consumption change	Other trait	0.00260116	0.00235311	1.10541	0.268981	0.151975
PGS001088	Inpatient + outpatient	Average weekly alcohol consumption	Other trait	0.0306652	0.00235676	13.0116	1.07e-38	0.15227
PGS001090	Inpatient + outpatient	Often felt loved as a child	Other trait	-0.0227492	0.00235978	-9.64041	5.42e-22	0.152136
PGS001091	Inpatient + outpatient	Loneliness	Other trait	0.031843	0.00235929	13.4969	1.66e-41	0.152292
PGS001099	Inpatient + outpatient	Spherical power (left eye)	Other trait	0.00766806	0.00235585	3.2549	0.00113438	0.151992
PGS001100	Inpatient + outpatient	Spherical power (right eye)	Other trait	0.00969566	0.00235468	4.11762	3.83e-05	0.152003
PGS001106	Inpatient + outpatient	Percentage of right arm fat	Anthropometric/body measurement	0.0752428	0.00235436	31.9589	6.96e-224	0.153759
PGS001107	Inpatient + outpatient	Urine albumin-to-creatinine ratio above 30 mg/g	Other lab measurements	0.010355	0.00235565	4.3958	1.1e-05	0.152007
PGS001108	Inpatient + outpatient	Basal metabolic rate	Other trait	0.0514898	0.00236426	21.7784	4.18e-105	0.152803
PGS001109	Inpatient + outpatient	Vasomotor and allergic rhinitis (time-to-event)	Immune system disorder	0.00973927	0.00235397	4.13737	3.51e-05	0.152003
PGS001111	Inpatient + outpatient	Male genital tract cancer	Cancer	0.00634417	0.00235714	2.69147	0.007114	0.151986
PGS001113	Inpatient + outpatient	Aspirin use	Other trait	0.0285531	0.0023581	12.1085	9.63e-34	0.15223
PGS001114	Inpatient + outpatient	Ibuprofen use	Other trait	0.0122021	0.00235652	5.17803	2.24e-07	0.15202
PGS001115	Inpatient + outpatient	Paracetamol use self-reported	Other trait	0.0516828	0.0023545	21.9506	9.64e-107	0.152817
PGS001118	Inpatient + outpatient	Taking other prescription medications	Other trait	0.0656143	0.00235219	27.895	4.2e-171	0.153334
PGS001119	Inpatient + outpatient	Left hand grip strength	Other trait	-0.0054243	0.00235793	-2.30043	0.0214243	0.151982
PGS001120	Inpatient + outpatient	Right hand grip strength	Anthropometric/body measurement	-0.0097967	0.00235546	-4.15916	3.19e-05	0.152003
PGS001124	Inpatient + outpatient	Coffee consumption	Other trait	-0.0329026	0.00235728	-13.9579	2.87e-44	0.152314
PGS001127	Inpatient + outpatient	Never smoker	Other trait	-0.0629203	0.00235442	-26.7244	3.19e-157	0.153223
PGS001128	Inpatient + outpatient	Previous Smoker	Other trait	0.0259154	0.0023563	10.9983	3.92e-28	0.152185
PGS001130	Inpatient + outpatient	Number of cigarettes previously smoked per day	Other trait	0.0143181	0.00235655	6.07585	1.23e-09	0.152038
PGS001131	Inpatient + outpatient	Zoster (herpes zoster) time-to-event	Immune system disorder	0.00445086	0.00235586	1.88927	0.0588558	0.151979
PGS001132	Inpatient + outpatient	Family history of chronic bronchitis or emphysema	Other disease	0.0264874	0.00235802	11.2329	2.83e-29	0.152194
PGS001135	Inpatient + outpatient	Arthritis	Immune system disorder	0.0284616	0.00235681	12.0763	1.42e-33	0.152229
PGS001136	Inpatient + outpatient	Hematologic disease	Hematological measurement	0.0054039	0.00235401	2.29562	0.0216983	0.151982
PGS001138	Inpatient + outpatient	Rheumatoid factor	Inflammatory measurement	0.015772	0.00235878	6.68651	2.29e-11	0.152051
PGS001140	Inpatient + outpatient	Seborrheic keratosis	Other disease	-0.0010018	0.00235764	-0.424925	0.670892	0.151973
PGS001141	Inpatient + outpatient	Facial ageing looking younger than you are	Other trait	0.00072002	0.00235531	0.305703	0.759831	0.151973
PGS001142	Inpatient + outpatient	Volume of grey matter in intracalcarine cortex	Neurological disorder	-0.0054249	0.00235478	-2.30377	0.0212361	0.151982
PGS001143	Inpatient + outpatient	Volume of grey matter in parietal operculum cortex	Neurological disorder	-0.0045865	0.0023565	-1.94633	0.0516161	0.15198
PGS001145	Inpatient + outpatient	Arm fat mass	Anthropometric/body measurement	0.0766818	0.00235602	32.5471	4.11e-232	0.153825
PGS001147	Inpatient + outpatient	Leg fat mass	Anthropometric/body measurement	0.0814537	0.00235582	34.5755	1.23e-261	0.154063
PGS001148	Inpatient + outpatient	Trunk fat mass	Anthropometric/body measurement	0.076765	0.00235439	32.605	6.25e-233	0.153832
PGS001152	Inpatient + outpatient	Red blood cell distribution width	Hematological measurement	0.0105267	0.00235688	4.46635	7.96e-06	0.152008
PGS001158	Inpatient + outpatient	Left leg mass (predicted)	Anthropometric/body measurement	0.0521201	0.00236285	22.0582	9.02e-108	0.152825
PGS001159	Inpatient + outpatient	Right leg mass (predicted)	Anthropometric/body measurement	0.0485964	0.00236168	20.577	4.84e-94	0.152714
PGS001160	Inpatient + outpatient	Trunk mass	Anthropometric/body measurement	0.0349251	0.00236458	14.7701	2.34e-49	0.152355
PGS001161	Inpatient + outpatient	Whole body impedance	Anthropometric/body measurement	-0.0361622	0.00235946	-15.3265	5.24e-53	0.152385
PGS001164	Inpatient + outpatient	Testicular cancer	Cancer	0.00326015	0.00235527	1.38419	0.1663	0.151976
PGS001165	Inpatient + outpatient	Arm fat free mass	Anthropometric/body measurement	0.0494215	0.00236363	20.9092	4.88e-97	0.152738
PGS001166	Inpatient + outpatient	Leg fat free mass	Anthropometric/body measurement	0.0520546	0.0023626	22.0327	1.58e-107	0.152823
PGS001168	Inpatient + outpatient	Trunk fat free mass	Anthropometric/body measurement	0.0351371	0.00236503	14.8569	6.43e-50	0.15236
PGS001174	Inpatient + outpatient	Cholelithiasis	Digestive system disorder	0.017729	0.00235567	7.52608	5.24e-14	0.152072
PGS001180	Inpatient + outpatient	Lung function (FEV1/FVC)	Other trait	-0.0177076	0.00235528	-7.51827	5.56e-14	0.152072
PGS001181	Inpatient + outpatient	Other hypothyroidism	Other disease	0.0347248	0.00236015	14.713	5.45e-49	0.152352
PGS001192	Inpatient + outpatient	Gonarthrosis	Other disease	0.0382689	0.00235391	16.2576	2.05e-59	0.152436
PGS001218	Inpatient + outpatient	Mean corpuscular haemoglobin concentration	Hematological measurement	-0.0044287	0.00235352	-1.88172	0.0598745	0.151979
PGS001225	Inpatient + outpatient	Percentage of hematocrit	Hematological measurement	-0.0020851	0.00235491	-0.885405	0.375939	0.151974
PGS001230	Inpatient + outpatient	Body weight	Anthropometric/body measurement	0.0734861	0.00236017	31.136	1.28e-212	0.153668
PGS001233	Inpatient + outpatient	Heart rate	Cardiovascular measurement	0.0150511	0.00235603	6.38834	1.68e-10	0.152045
PGS001234	Inpatient + outpatient	Left arm mass	Other trait	0.0496523	0.00236477	20.9967	7.78e-98	0.152745
PGS001235	Inpatient + outpatient	Right arm mass (predicted)	Anthropometric/body measurement	0.0475715	0.00236447	20.1193	5.44e-90	0.152682
PGS001236	Inpatient + outpatient	Lung function (FEV1)	Other trait	-0.0267564	0.00235721	-11.3509	7.41e-30	0.152199
PGS001237	Inpatient + outpatient	Lung function (FVC)	Other trait	-0.0229328	0.00235699	-9.72973	2.26e-22	0.152139
PGS001238	Inpatient + outpatient	Platelet count	Hematological measurement	0.0180103	0.00235621	7.64378	2.11e-14	0.152075
PGS001246	Inpatient + outpatient	Ease of skin tanning	Other trait	0.00916017	0.00235392	3.89146	9.97e-05	0.152
PGS001249	Inpatient + outpatient	Gout	Other disease	0.0162196	0.00235939	6.87451	6.23e-12	0.152056
PGS001250	Inpatient + outpatient	Calculus of kidney and ureter	Other disease	0.00646771	0.00235362	2.74798	0.0059966	0.151986
PGS001251	Inpatient + outpatient	Other interstitial pulmonary diseases	Other disease	0.0006201	0.00235683	0.263106	0.792469	0.151973
PGS001254	Inpatient + outpatient	Dupuytren's contracture	Other disease	-0.0051601	0.00235399	-2.19207	0.028375	0.151982
PGS001255	Inpatient + outpatient	Otosclerosis	Other disease	-0.0037845	0.00235687	-1.60575	0.10833	0.151978
PGS001256	Inpatient + outpatient	Gallstones	Digestive system disorder	0.0163865	0.00235629	6.95437	3.55e-12	0.152058
PGS001257	Inpatient + outpatient	Childhood sunburn	Other trait	-0.0029184	0.00235378	-1.23988	0.215022	0.151976
PGS001258	Inpatient + outpatient	Radius fracture	Other disease	0.0052106	0.00235634	2.21131	0.0270146	0.151982
PGS001259	Inpatient + outpatient	Hayfever/allergic rhinitis	Immune system disorder	0.00761967	0.00235345	3.23766	0.00120521	0.151991
PGS001262	Inpatient + outpatient	Vascular/heart problems diagnosed by doctor - Angina	Cardiovascular disease	0.0277697	0.00235345	11.7996	3.96e-32	0.152217
PGS001263	Inpatient + outpatient	Atrial flutter	Cardiovascular disease	0.0196574	0.00235508	8.34678	7.03e-17	0.152095
PGS001266	Inpatient + outpatient	Deep vein thrombosis	Cardiovascular disease	0.0238192	0.00235677	10.1067	5.19e-24	0.152152
PGS001272	Inpatient + outpatient	Chronic renal failure	Other disease	0.00784072	0.00235586	3.32817	0.00087424	0.151993
PGS001276	Inpatient + outpatient	Retinal disorders in diseases classified elsewhere	Other disease	0.0270604	0.00235435	11.4938	1.43e-30	0.152205
PGS001277	Inpatient + outpatient	Pulmonary embolism and deep vein thrombosis	Cardiovascular disease	0.0144638	0.00235444	6.1432	8.09e-10	0.152039
PGS001278	Inpatient + outpatient	History of blood clot in leg or lung	Cardiovascular disease	0.0189803	0.00235548	8.05793	7.78e-16	0.152087
PGS001282	Inpatient + outpatient	Migraine	Neurological disorder	0.00675361	0.00235532	2.86738	0.00413901	0.151988
PGS001291	Inpatient + outpatient	Prostate cancer	Cancer	0.0141923	0.00235571	6.02466	1.7e-09	0.152037
PGS001292	Inpatient + outpatient	Family history of prostate cancer	Cancer	0.0104702	0.00235607	4.44394	8.83e-06	0.152008
PGS001293	Inpatient + outpatient	Other diseases of liver	Liver enzyme measurement	0.0039545	0.00235483	1.67931	0.0930915	0.151978
PGS001294	Inpatient + outpatient	Non-insulin-dependent diabetes	Metabolic disorder	0.0302587	0.00235649	12.8406	9.85e-38	0.152262
PGS001296	Inpatient + outpatient	Type 1 diabetes mellitus	Metabolic disorder	0.0391082	0.00235553	16.6027	6.93e-62	0.152456
PGS001298	Inpatient + outpatient	Obesity	Anthropometric/body measurement	0.055967	0.00235742	23.7407	1.62e-124	0.15296
PGS001301	Inpatient + outpatient	Malabsorption/coeliac disease	Digestive system disorder	0.0240297	0.00235716	10.1943	2.11e-24	0.152155
PGS001303	Inpatient + outpatient	Other cataract	Other disease	0.0110945	0.00235659	4.70786	2.5e-06	0.152012
PGS001305	Inpatient + outpatient	Vitamin B12 deficiency induced anemia (time-to-event)	Hematological measurement	0.0143163	0.00235466	6.07996	1.2e-09	0.152038
PGS001308	Inpatient + outpatient	Sjogren's syndrome/sicca syndrome	Immune system disorder	0.0111792	0.0023596	4.73778	2.16e-06	0.152012
PGS001309	Inpatient + outpatient	Other rheumatoid arthritis	Immune system disorder	0.0339192	0.00235557	14.3996	5.32e-47	0.152336
PGS001314	Inpatient + outpatient	Acute myocardial infarction (time-to-event)	Cardiovascular disease	0.0182383	0.00235752	7.73621	1.03e-14	0.152078
PGS001316	Inpatient + outpatient	Myocardial infarction	Cardiovascular disease	0.0247214	0.00235568	10.4944	9.23e-26	0.152166
PGS001317	Inpatient + outpatient	Vascular/heart problems diagnosed by doctor - Heart attack	Cardiovascular disease	0.0211819	0.00235449	8.9964	2.34e-19	0.152115
PGS001318	Inpatient + outpatient	Disorders of lipoprotein metabolism and other lipidaemias (time-to-event)	Lipid or lipoprotein measurement	0.0298726	0.00235707	12.6736	8.4e-37	0.152254
PGS001319	Inpatient + outpatient	Other metabolic disorders	Metabolic disorder	0.00522583	0.00235353	2.22042	0.0263908	0.151982
PGS001321	Inpatient + outpatient	Eye problems or disorders including Glaucoma	Other disease	0.00365586	0.00235636	1.55148	0.120786	0.151977
PGS001324	Inpatient + outpatient	Family history of high blood pressure	Cardiovascular disease	0.0475825	0.00235662	20.1909	1.28e-90	0.152687
PGS001326	Inpatient + outpatient	Emphysema	Other disease	0.00686248	0.00237097	2.89438	0.00379926	0.151988
PGS001328	Inpatient + outpatient	Family history of diabetes	Metabolic disorder	0.0228747	0.00235646	9.70722	2.82e-22	0.152138
PGS001329	Inpatient + outpatient	Unspecified diabetes mellitus (time-to-event)	Metabolic disorder	0.0219883	0.00235477	9.33777	9.88e-21	0.152126
PGS001331	Inpatient + outpatient	Crohn's disease	Immune system disorder	0.0094463	0.00235528	4.01069	6.05e-05	0.152001
PGS001333	Inpatient + outpatient	Chronic obstructive pulmonary disease	Other disease	0.0215324	0.00238262	9.03724	1.61e-19	0.152116
PGS001334	Inpatient + outpatient	Other chronic obstructive pulmonary disease	Other disease	0.0188613	0.00238054	7.92309	2.32e-15	0.152083
PGS001335	Inpatient + outpatient	Vascular/heart problems diagnosed by doctor - High blood pressure	Cardiovascular disease	0.0612695	0.00235885	25.9743	1.22e-148	0.153154
PGS001337	Inpatient + outpatient	Family history of breast cancer	Cancer	0.0132814	0.00235443	5.641	1.69e-08	0.152029
PGS001347	Inpatient + outpatient	Family history of Alzheimer's or dementia	Neurological disorder	-0.0061255	0.0023538	-2.60238	0.00925811	0.151985
PGS001349	Inpatient + outpatient	Alzheimer's disease	Neurological disorder	-0.004626	0.00235371	-1.96541	0.0493672	0.15198
PGS001356	Inpatient + outpatient	Atrial fibrillation	Cardiovascular disease	0.0236365	0.00235598	10.0326	1.1e-23	0.152149
PGS001358	Inpatient + outpatient	3mm cylindrical power right eye	Other trait	-0.0028342	0.00235556	-1.20318	0.228908	0.151976
PGS001359	Inpatient + outpatient	3mm strong meridian left eye	Other trait	0.00256456	0.00235801	1.08759	0.276776	0.151975
PGS001360	Inpatient + outpatient	3mm strong meridian right eye	Other trait	0.0004185	0.00235859	0.177436	0.859166	0.151973
PGS001361	Inpatient + outpatient	3mm strong meridian angle left eye	Other trait	0.0003816	0.00235447	0.162076	0.871246	0.151973
PGS001362	Inpatient + outpatient	3mm weak meridian left eye	Other trait	0.00013726	0.00235974	0.0581668	0.953616	0.151973
PGS001363	Inpatient + outpatient	3mm weak meridian right eye	Other trait	-0.0013354	0.00236077	-0.565668	0.57162	0.151974
PGS001364	Inpatient + outpatient	6mm cylindrical power angle left eye	Other trait	-0.0009275	0.00235331	-0.394132	0.693484	0.151973
PGS001365	Inpatient + outpatient	6mm strong meridian left eye	Other trait	0.00249369	0.00235871	1.05723	0.290409	0.151975
PGS001366	Inpatient + outpatient	6mm strong meridian right eye	Other trait	0.00048321	0.00235799	0.204923	0.837633	0.151973
PGS001367	Inpatient + outpatient	6mm weak meridian left eye	Other trait	-0.0010789	0.00235824	-0.457489	0.64732	0.151973
PGS001368	Inpatient + outpatient	6mm weak meridian right eye	Other trait	-0.002357	0.00235945	-0.998958	0.317815	0.151975
PGS001370	Inpatient + outpatient	Age asthma diagnosed	Immune system disorder	-0.0057295	0.00235381	-2.43413	0.014928	0.151983
PGS001372	Inpatient + outpatient	Age hayfever or allergic rhinitis diagnosed by doctor	Immune system disorder	-0.008177	0.00235695	-3.46931	0.00052184	0.151994
PGS001373	Inpatient + outpatient	Age started wearing glasses or contact lenses	Other trait	0.0196787	0.00235842	8.34402	7.2e-17	0.152095
PGS001374	Inpatient + outpatient	Age stopped smoking	Other trait	0.0124164	0.00235484	5.27271	1.34e-07	0.152022
PGS001375	Inpatient + outpatient	Average heart rate	Cardiovascular measurement	-0.0032742	0.00235627	-1.38955	0.164666	0.151976
PGS001376	Inpatient + outpatient	Average number of times bowels opened per day	Digestive system disorder	0.00726459	0.00235496	3.0848	0.00203698	0.15199
PGS001378	Inpatient + outpatient	Basophil count	Hematological measurement	0.00969336	0.0023552	4.11572	3.86e-05	0.152003
PGS001379	Inpatient + outpatient	Body surface area	Anthropometric/body measurement	0.00449545	0.00235601	1.90808	0.0563818	0.151979
PGS001380	Inpatient + outpatient	Corneal hysteresis	Other lab measurements	0.00102365	0.00235468	0.434733	0.663757	0.151973
PGS001382	Inpatient + outpatient	Corneal resistance factor	Other lab measurements	0.0014198	0.00235324	0.603337	0.546285	0.151974
PGS001384	Inpatient + outpatient	Degree bothered by feeling tired all the time in the last 3 months	Other trait	0.0336388	0.00235522	14.2827	2.87e-46	0.15233
PGS001386	Inpatient + outpatient	Degree bothered by pain in arms/legs/joints in the past 3 months	Other trait	0.0280256	0.00235732	11.8887	1.37e-32	0.152221
PGS001387	Inpatient + outpatient	Degree bothered by urinary frequency/bladder irritability in the last 3 months	Other trait	0.00987268	0.00235583	4.19074	2.78e-05	0.152004
PGS001388	Inpatient + outpatient	Difficulty not smoking for 1 day	Other trait	0.00536017	0.00235649	2.27464	0.0229281	0.151982
PGS001389	Inpatient + outpatient	Dried fruit intake	Other trait	-0.0163712	0.00235819	-6.94226	3.86e-12	0.152058
PGS001390	Inpatient + outpatient	Duodenal ulcer (time-to-event)	Digestive system disorder	0.00282058	0.00235436	1.19803	0.230908	0.151976
PGS001392	Inpatient + outpatient	Family history of lung cancer	Cancer	0.0079256	0.00235467	3.36591	0.00076298	0.151993
PGS001393	Inpatient + outpatient	Father's age at death	Other trait	-0.0243788	0.0023783	-10.2505	1.18e-24	0.152157
PGS001394	Inpatient + outpatient	Frequency of drinking alcohol	Other trait	-0.0089825	0.00235808	-3.80925	0.00013941	0.151999
PGS001395	Inpatient + outpatient	Frequency of discomfort or pain in abdomen in last 3 months	Other trait	0.0117833	0.00235282	5.00818	5.5e-07	0.152017
PGS001396	Inpatient + outpatient	Frequency of unenthusiasm / disinterest in last 2 weeks	Other trait	0.0494531	0.00235498	20.9994	7.34e-98	0.152745
PGS001397	Inpatient + outpatient	Frequency of walking for pleasure in last 4 weeks	Other trait	0.0131129	0.00236038	5.5554	2.77e-08	0.152027
PGS001398	Inpatient + outpatient	Friendship satisfaction	Other trait	0.00222714	0.00235496	0.945723	0.34429	0.151975
PGS001401	Inpatient + outpatient	Health satisfaction	Other trait	0.0461765	0.00235442	19.6127	1.3e-85	0.152647
PGS001410	Inpatient + outpatient	Intraocular pressure	Other trait	-0.0058475	0.00235835	-2.47948	0.0131577	0.151984
PGS001412	Inpatient + outpatient	Left ventricular ejection fraction	Cardiovascular measurement	0.00113845	0.00239335	0.475673	0.634308	0.151974
PGS001415	Inpatient + outpatient	Mean Fractional Anisotropy in Anterior Limb of Internal Capsule on FA Skeleton Left	Neurological disorder	-0.0045274	0.00235386	-1.9234	0.0544306	0.15198
PGS001416	Inpatient + outpatient	Mean Fractional Anisotropy in Anterior Limb of Internal Capsule on FA Skeleton Right	Neurological disorder	0.00120502	0.00235547	0.511584	0.608943	0.151974
PGS001417	Inpatient + outpatient	Mean Fractional Anisotropy in Body of Corpus Callosum on FA Skeleton	Neurological disorder	0.0007907	0.00235501	0.335754	0.737056	0.151973
PGS001418	Inpatient + outpatient	Mean Fractional Anisotropy in Cerebral Peduncle on FA Skeleton Left	Neurological disorder	-0.0035918	0.00235607	-1.52449	0.127387	0.151977
PGS001419	Inpatient + outpatient	Mean Fractional Anisotropy in Cingulum Cingulate Gyrus on FA Skeleton Left	Neurological disorder	0.00526774	0.00236079	2.23134	0.0256589	0.151982
PGS001420	Inpatient + outpatient	Mean Fractional Anisotropy in Cingulum Cingulate Gyrus on FA Skeleton Right	Neurological disorder	0.00433468	0.00235647	1.83948	0.0658445	0.151979
PGS001421	Inpatient + outpatient	Mean Fractional Anisotropy in Cingulum Hippocampus on FA Skeleton Left	Neurological disorder	0.00722625	0.00235426	3.06943	0.00214481	0.15199
PGS001422	Inpatient + outpatient	Mean Fractional Anisotropy in Cingulum Hippocampus on FA Skeleton Right	Neurological disorder	0.00554089	0.00235746	2.35037	0.0187554	0.151983
PGS001423	Inpatient + outpatient	Mean Fractional Anisotropy in Corticospinal Tract on FA Skeleton Right	Neurological disorder	-0.0018927	0.00235628	-0.80324	0.421837	0.151974
PGS001424	Inpatient + outpatient	Mean Fractional Anisotropy in External Capsule on FA Skeleton Right	Neurological disorder	0.00134271	0.00235378	0.570448	0.568374	0.151974
PGS001425	Inpatient + outpatient	Mean Fractional Anisotropy in Fornix Crescent and Stria Terminalis on FA Skeleton Right	Neurological disorder	-0.0053044	0.00235825	-2.24928	0.0244948	0.151982
PGS001426	Inpatient + outpatient	Mean Fractional Anisotropy in Fornix on FA Skeleton	Neurological disorder	0.00747731	0.00235448	3.17578	0.00149443	0.151991
PGS001427	Inpatient + outpatient	Mean Fractional Anisotropy in Genu of Corpus Callosum on FA Skeleton	Neurological disorder	-0.0004645	0.00235564	-0.197178	0.843688	0.151973
PGS001428	Inpatient + outpatient	Mean Fractional Anisotropy in Inferior Cerebellar Peduncle on FA Skeleton Right	Neurological disorder	-0.0010511	0.00235397	-0.446527	0.655217	0.151973
PGS001429	Inpatient + outpatient	Mean Fractional Anisotropy in Middle Cerebellar Peduncle on FA Skeleton	Neurological disorder	0.00321085	0.00235751	1.36196	0.17321	0.151976
PGS001430	Inpatient + outpatient	Mean Fractional Anisotropy in Posterior Limb of Internal Capsule on FA Skeleton Left	Neurological disorder	-0.0020867	0.00235727	-0.885224	0.376037	0.151974
PGS001431	Inpatient + outpatient	Mean Fractional Anisotropy in Posterior Limb of Internal Capsule on FA Skeleton Right	Neurological disorder	0.0010779	0.00235408	0.457889	0.647033	0.151973
PGS001432	Inpatient + outpatient	Mean Fractional Anisotropy in Posterior Thalamic Radiation on FA Skeleton Left	Neurological disorder	-0.006745	0.00235564	-2.86335	0.00419207	0.151987
PGS001433	Inpatient + outpatient	Mean Fractional Anisotropy in Posterior Thalamic Radiation on FA Skeleton Right	Neurological disorder	-0.0051834	0.00235436	-2.2016	0.0276939	0.151982
PGS001434	Inpatient + outpatient	Mean Fractional Anisotropy in Retrolenticular Part of Internal Capsule on FA Skeleton Left	Neurological disorder	-0.0045507	0.00235536	-1.93208	0.0533502	0.15198
PGS001435	Inpatient + outpatient	Mean Fractional Anisotropy in Retrolenticular Part of Internal Capsule on FA Skeleton Right	Neurological disorder	0.00457158	0.00235572	1.94062	0.0523044	0.15198
PGS001436	Inpatient + outpatient	Mean Fractional Anisotropy in Sagittal Stratum on FA Skeleton Left	Neurological disorder	-0.0041024	0.00235804	-1.73973	0.0819068	0.151978
PGS001437	Inpatient + outpatient	Mean Fractional Anisotropy in Sagittal Stratum on FA Skeleton Right	Neurological disorder	-0.0001901	0.00235676	-0.0806437	0.935725	0.151973
PGS001438	Inpatient + outpatient	Mean Fractional Anisotropy in Splenium of Corpus Callosum on FA Skeleton	Neurological disorder	0.00228581	0.00235498	0.97063	0.331733	0.151975
PGS001439	Inpatient + outpatient	Mean Fractional Anisotropy in Superior Cerebellar Peduncle on FA Skeleton Left	Neurological disorder	0.00166546	0.00235505	0.707187	0.479451	0.151974
PGS001440	Inpatient + outpatient	Mean Fractional Anisotropy in Superior Cerebellar Peduncle on FA Skeleton Right	Neurological disorder	0.0007754	0.00235498	0.329258	0.741961	0.151973
PGS001441	Inpatient + outpatient	Mean Fractional Anisotropy in Superior Corona Radiata on FA Skeleton Left	Neurological disorder	-0.0009475	0.0023554	-0.402277	0.68748	0.151973
PGS001442	Inpatient + outpatient	Mean Fractional Anisotropy in Superior Corona Radiata on FA Skeleton Right	Neurological disorder	-0.0026265	0.0023579	-1.11392	0.265314	0.151975
PGS001443	Inpatient + outpatient	Mean Fractional Anisotropy in Superior Fronto-Occipital Fasciculus on FA Skeleton Left	Neurological disorder	-0.004814	0.0023552	-2.04397	0.040957	0.15198
PGS001444	Inpatient + outpatient	Mean Fractional Anisotropy in Superior Fronto-Occipital Fasciculus on FA Skeleton Right	Neurological disorder	-0.0058001	0.00235686	-2.46095	0.0138571	0.151984
PGS001445	Inpatient + outpatient	Mean Fractional Anisotropy in Superior Longitudinal Fasciculus on FA Skeleton Left	Neurological disorder	-0.0029106	0.0023537	-1.2366	0.216235	0.151976
PGS001446	Inpatient + outpatient	Mean Fractional Anisotropy in Superior Longitudinal Fasciculus on FA Skeleton Right	Neurological disorder	-0.0027022	0.00235602	-1.14692	0.251415	0.151975
PGS001447	Inpatient + outpatient	Mean Fractional Anisotropy in Tapetum on FA Skeleton Left	Neurological disorder	0.0033691	0.00235989	1.42765	0.153393	0.151977
PGS001448	Inpatient + outpatient	Mean Fractional Anisotropy in Tapetum on FA Skeleton Right	Neurological disorder	0.00052519	0.00235591	0.222927	0.823593	0.151973
PGS001449	Inpatient + outpatient	Mean Fractional Anisotropy in Uncinate Fasciculus on FA Skeleton Right	Neurological disorder	0.00647235	0.0023585	2.74427	0.00606476	0.151986
PGS001450	Inpatient + outpatient	Mean Intracellular Volume Fraction in Anterior Corona Radiata on FA Skeleton Left	Neurological disorder	0.00529862	0.00235587	2.24911	0.0245057	0.151982
PGS001451	Inpatient + outpatient	Mean Intracellular Volume Fraction in Anterior Corona Radiata on FA Skeleton Right	Neurological disorder	0.00577305	0.00235605	2.4503	0.0142739	0.151984
PGS001452	Inpatient + outpatient	Mean Intracellular Volume Fraction in Anterior Limb of Internal Capsule on FA Skeleton Left	Neurological disorder	0.0040661	0.0023617	1.72168	0.0851274	0.151978
PGS001453	Inpatient + outpatient	Mean Intracellular Volume Fraction in Anterior Limb of Internal Capsule on FA Skeleton Right	Neurological disorder	-0.0014363	0.00235742	-0.609279	0.54234	0.151974
PGS001454	Inpatient + outpatient	Mean Intracellular Volume Fraction in Body of Corpus Callosum on FA Skeleton	Neurological disorder	0.00242212	0.00235479	1.0286	0.30367	0.151975
PGS001455	Inpatient + outpatient	Mean Intracellular Volume Fraction in Cerebral Peduncle on FA Skeleton Left	Neurological disorder	0.00202729	0.00235997	0.859032	0.390323	0.151974
PGS001456	Inpatient + outpatient	Mean Intracellular Volume Fraction in Cerebral Peduncle on FA Skeleton Right	Neurological disorder	0.0013505	0.00235602	0.573215	0.566499	0.151974
PGS001457	Inpatient + outpatient	Mean Intracellular Volume Fraction in Cingulum Cingulate Gyrus on FA Skeleton Left	Neurological disorder	0.00765666	0.00236019	3.24409	0.00117835	0.151992
PGS001458	Inpatient + outpatient	Mean Intracellular Volume Fraction in Cingulum Cingulate Gyrus on FA Skeleton Right	Neurological disorder	0.0061534	0.00235727	2.61039	0.00904409	0.151985
PGS001459	Inpatient + outpatient	Mean Intracellular Volume Fraction in Cingulum Hippocampus on FA Skeleton Left	Neurological disorder	0.00830942	0.00235945	3.52176	0.00042873	0.151995
PGS001460	Inpatient + outpatient	Mean Intracellular Volume Fraction in Cingulum Hippocampus on FA Skeleton Right	Neurological disorder	0.007858	0.00235621	3.33502	0.00085301	0.151993
PGS001461	Inpatient + outpatient	Mean Intracellular Volume Fraction in External Capsule on FA Skeleton Left	Neurological disorder	0.00665751	0.00236013	2.82082	0.00479032	0.151987
PGS001462	Inpatient + outpatient	Mean Intracellular Volume Fraction in External Capsule on FA Skeleton Right	Neurological disorder	0.00402485	0.00236076	1.7049	0.0882137	0.151978
PGS001463	Inpatient + outpatient	Mean Intracellular Volume Fraction in Fornix Crescent and Stria Terminalis on FA Skeleton Left	Neurological disorder	0.00336355	0.00235974	1.42539	0.154046	0.151977
PGS001464	Inpatient + outpatient	Mean Intracellular Volume Fraction in Fornix Crescent and Stria Terminalis on FA Skeleton Right	Neurological disorder	0.00054647	0.00235601	0.231946	0.81658	0.151973
PGS001465	Inpatient + outpatient	Mean Intracellular Volume Fraction in Fornix on FA Skeleton	Neurological disorder	0.0103535	0.00235717	4.39235	1.12e-05	0.152007
PGS001466	Inpatient + outpatient	Mean Intracellular Volume Fraction in Genu of Corpus Callosum on FA Skeleton	Neurological disorder	0.00735249	0.0023574	3.1189	0.0018154	0.15199
PGS001467	Inpatient + outpatient	Mean Intracellular Volume Fraction in Inferior Cerebellar Peduncle on FA Skeleton Left	Neurological disorder	0.00172089	0.00235428	0.730964	0.464802	0.151974
PGS001468	Inpatient + outpatient	Mean Intracellular Volume Fraction in Inferior Cerebellar Peduncle on FA Skeleton Right	Neurological disorder	0.00298467	0.00235516	1.26729	0.205051	0.151976
PGS001469	Inpatient + outpatient	Mean Intracellular Volume Fraction in Medial Lemniscus on FA Skeleton Left	Neurological disorder	0.00197963	0.00235305	0.841305	0.400178	0.151974
PGS001470	Inpatient + outpatient	Mean Intracellular Volume Fraction in Medial Lemniscus on FA Skeleton Right	Neurological disorder	0.00903524	0.00235375	3.83866	0.00012372	0.151999
PGS001471	Inpatient + outpatient	Mean Intracellular Volume Fraction in Middle Cerebellar Peduncle on FA Skeleton	Neurological disorder	0.00566514	0.00235655	2.40399	0.0162175	0.151983
PGS001473	Inpatient + outpatient	Mean ICVF in posterior corona radiata on FA skeleton	Neurological disorder	-0.000596	0.00235755	-0.252809	0.800416	0.151973
PGS001474	Inpatient + outpatient	Mean ICVF in posterior limb of internal capsule on FA skeleton	Neurological disorder	-0.0033112	0.00235722	-1.40472	0.160105	0.151977
PGS001477	Inpatient + outpatient	Mean ICVF in posterior thalamic radiation on FA skeleton	Neurological disorder	0.00390481	0.00235591	1.65745	0.0974291	0.151978
PGS001478	Inpatient + outpatient	Mean ICVF in retrolenticular part of internal capsule on FA skeleton	Neurological disorder	0.00083806	0.00235754	0.355482	0.722229	0.151973
PGS001481	Inpatient + outpatient	Mean ICVF in sagittal stratum on FA skeleton	Neurological disorder	0.00961078	0.00235774	4.07626	4.58e-05	0.152002
PGS001482	Inpatient + outpatient	Mean ICVF in superior cerebellar peduncle on FA skeleton	Neurological disorder	0.00059031	0.00235711	0.250438	0.802249	0.151973
PGS001484	Inpatient + outpatient	Mean ICVF in superior corona radiata on FA skeleton	Neurological disorder	0.00138607	0.00235696	0.588074	0.556483	0.151974
PGS001486	Inpatient + outpatient	Mean ICVF in superior fronto-occipital fasciculus on FA skeleton	Neurological disorder	-0.0003016	0.00235622	-0.127983	0.898163	0.151973
PGS001489	Inpatient + outpatient	Mean ICVF in superior longitudinal fasciculus on FA skeleton	Neurological disorder	0.00774039	0.00235554	3.28604	0.00101614	0.151992
PGS001490	Inpatient + outpatient	Mean ICVF in tapetum on FA skeleton	Neurological disorder	2.79e-05	0.00235354	0.011843	0.990551	0.151973
PGS001492	Inpatient + outpatient	Mean ICVF in uncinate fasciculus on FA skeleton	Neurological disorder	0.00767127	0.00237238	3.23358	0.00122258	0.151991
PGS001493	Inpatient + outpatient	Mean ISOVF in anterior corona radiata on FA skeleton	Neurological disorder	0.00431501	0.00235515	1.83216	0.0669279	0.151979
PGS001495	Inpatient + outpatient	Mean ISOVF in body of corpus callosum on FA skeleton	Neurological disorder	0.00092584	0.00235574	0.393016	0.694308	0.151973
PGS001496	Inpatient + outpatient	Mean ISOVF in cingulum cingulate gyrus on FA skeleton	Neurological disorder	0.00200981	0.00235697	0.85271	0.39382	0.151974
PGS001498	Inpatient + outpatient	Mean ISOVF in external capsule on FA skeleton	Neurological disorder	0.00876585	0.00235419	3.7235	0.0001965	0.151997
PGS001499	Inpatient + outpatient	Mean ISOVF in fornix on FA skeleton	Neurological disorder	-0.0069706	0.0023563	-2.95828	0.0030938	0.151988
PGS001500	Inpatient + outpatient	Mean ISOVF in posterior corona radiata on FA skeleton	Neurological disorder	0.00011786	0.00235504	0.050048	0.960084	0.151973
PGS001501	Inpatient + outpatient	Mean ISOVF in posterior thalamic radiation on FA skeleton	Neurological disorder	0.00091065	0.00235388	0.386874	0.698849	0.151973
PGS001503	Inpatient + outpatient	Mean ISOVF in sagittal stratum on FA skeleton	Neurological disorder	0.00015319	0.00235395	0.0650777	0.948112	0.151973
PGS001504	Inpatient + outpatient	Mean ISOVF in superior cerebellar peduncle on FA skeleton	Neurological disorder	-0.0052262	0.00235918	-2.21526	0.0267425	0.151982
PGS001505	Inpatient + outpatient	Mean ISOVF in superior corona radiata on FA skeleton	Neurological disorder	0.00454445	0.00235674	1.92828	0.053821	0.15198
PGS001508	Inpatient + outpatient	Median T2star in caudate	Neurological disorder	-0.0075113	0.00235441	-3.19034	0.00142116	0.151991
PGS001510	Inpatient + outpatient	Median T2star in pallidum	Neurological disorder	-0.0023537	0.00235513	-0.999388	0.317607	0.151975
PGS001512	Inpatient + outpatient	Median T2star in putamen	Neurological disorder	-0.0104247	0.0023548	-4.42701	9.56e-06	0.152007
PGS001513	Inpatient + outpatient	Median T2star in thalamus	Neurological disorder	-0.0006673	0.0023562	-0.283197	0.777026	0.151973
PGS001514	Inpatient + outpatient	Non-cancer illness year/age first occurred	Other trait	-0.0082706	0.00236543	-3.49646	0.00047151	0.151995
PGS001516	Inpatient + outpatient	Other diseases of intestine	Digestive system disorder	0.0103904	0.00235871	4.4051	1.06e-05	0.152007
PGS001517	Inpatient + outpatient	Platelet crit	Hematological measurement	0.0198855	0.00235513	8.44349	3.09e-17	0.152098
PGS001518	Inpatient + outpatient	Portion size	Other trait	0.00237213	0.00235986	1.0052	0.314802	0.151975
PGS001519	Inpatient + outpatient	Position of pulse wave notch	Cardiovascular measurement	0.00327891	0.00235766	1.39075	0.164303	0.151976
PGS001520	Inpatient + outpatient	Position of the pulse wave peak	Cardiovascular measurement	0.0120809	0.00235862	5.12201	3.02e-07	0.152019
PGS001521	Inpatient + outpatient	PQ interval	Cardiovascular measurement	-0.0026106	0.00235647	-1.10785	0.267926	0.151975
PGS001522	Inpatient + outpatient	Psoriatic and enteropathic arthropathies	Immune system disorder	-0.003659	0.00235834	-1.55154	0.120774	0.151977
PGS001532	Inpatient + outpatient	Time from waking to first cigarette	Other trait	-0.0078128	0.002357	-3.31474	0.00091737	0.151992
PGS001533	Inpatient + outpatient	Tinnitus severity	Neurological disorder	-0.0007651	0.00239348	-0.319643	0.749239	0.151973
PGS001534	Inpatient + outpatient	Total volume of white matter hyperintensities	Neurological disorder	-0.0027222	0.00236392	-1.15156	0.249502	0.151975
PGS001538	Inpatient + outpatient	Volume of accumbens	Neurological disorder	-0.0030606	0.00235739	-1.29831	0.19418	0.151976
PGS001539	Inpatient + outpatient	Volume of brain stem and 4th ventricle	Neurological disorder	-0.002964	0.00235407	-1.2591	0.207993	0.151976
PGS001540	Inpatient + outpatient	Volume of brain grey and white matter	Neurological disorder	-0.0057751	0.00235544	-2.4518	0.0142148	0.151984
PGS001543	Inpatient + outpatient	Volume of caudate	Neurological disorder	-0.0025693	0.00235357	-1.09164	0.27499	0.151975
PGS001544	Inpatient + outpatient	Volume of grey matter	Neurological disorder	-0.0068376	0.00235421	-2.90443	0.00367937	0.151988
PGS001546	Inpatient + outpatient	Volume of grey matter in amygdala	Neurological disorder	0.00482527	0.00235394	2.04987	0.0403778	0.15198
PGS001547	Inpatient + outpatient	Volume of grey matter in brain stem	Neurological disorder	0.00148726	0.00236088	0.629961	0.528721	0.151974
PGS001549	Inpatient + outpatient	Volume of grey matter in central opercular cortex	Neurological disorder	-0.0053184	0.00235371	-2.25958	0.0238477	0.151982
PGS001551	Inpatient + outpatient	Volume of grey matter in anterior division of cingulate gyrus	Neurological disorder	-0.0048408	0.00235583	-2.05483	0.0398958	0.151981
PGS001552	Inpatient + outpatient	Volume of grey matter in posterior division of cingulate gyrus	Neurological disorder	-0.0084511	0.00236105	-3.57938	0.00034444	0.151996
PGS001553	Inpatient + outpatient	Volume of grey matter in Crus I cerebellum	Neurological disorder	-6.4e-05	0.00235478	-0.027188	0.97831	0.151973
PGS001554	Inpatient + outpatient	Volume of grey matter in Crus II cerebellum	Neurological disorder	-0.0026613	0.00236081	-1.12727	0.259627	0.151975
PGS001556	Inpatient + outpatient	Volume of grey matter in cuneal cortex	Neurological disorder	-0.0072825	0.00235407	-3.09355	0.00197785	0.15199
PGS001557	Inpatient + outpatient	Volume of grey matter in frontal operculum cortex	Neurological disorder	0.00625519	0.00235414	2.6571	0.00788176	0.151985
PGS001558	Inpatient + outpatient	Volume of grey matter in frontal orbital cortex	Neurological disorder	-0.00865	0.00235444	-3.6739	0.0002389	0.151997
PGS001560	Inpatient + outpatient	Volume of grey matter in frontal pole	Neurological disorder	-0.0042088	0.00235649	-1.78603	0.0740942	0.151979
PGS001561	Inpatient + outpatient	Volume of grey matter in Heschl's gyrus	Neurological disorder	0.00144284	0.002358	0.611893	0.540609	0.151974
PGS001563	Inpatient + outpatient	Volume of grey matter in hippocampus	Neurological disorder	-0.0089122	0.00235709	-3.78104	0.00015619	0.151998
PGS001565	Inpatient + outpatient	Volume of grey matter in I-IV cerebellum	Neurological disorder	-0.0003575	0.00235757	-0.15165	0.879463	0.151973
PGS001567	Inpatient + outpatient	Volume of grey matter in inferior frontal gyrus pars triangularis	Neurological disorder	-0.0034079	0.00235548	-1.44679	0.147956	0.151977
PGS001568	Inpatient + outpatient	Volume of grey matter in inferior temporal gyrus posterior division	Neurological disorder	-0.0063282	0.0023634	-2.6776	0.00741538	0.151986
PGS001570	Inpatient + outpatient	Volume of grey matter in insular cortex	Neurological disorder	-0.0092913	0.00235806	-3.94021	8.14e-05	0.152
PGS001572	Inpatient + outpatient	Volume of grey matter in IX cerebellum	Neurological disorder	-0.0005973	0.00235522	-0.253613	0.799795	0.151973
PGS001574	Inpatient + outpatient	Volume of grey matter in lateral occipital cortex inferior division	Neurological disorder	-0.0061251	0.00235877	-2.59673	0.00941177	0.151985
PGS001575	Inpatient + outpatient	Volume of grey matter in lateral occipital cortex superior division	Neurological disorder	-0.0003958	0.00235349	-0.168162	0.866456	0.151973
PGS001576	Inpatient + outpatient	Volume of grey matter in lingual gyrus	Neurological disorder	-0.0047297	0.00235642	-2.00715	0.044734	0.15198
PGS001577	Inpatient + outpatient	Volume of grey matter in middle frontal gyrus	Neurological disorder	-0.0041083	0.0023567	-1.74325	0.0812906	0.151978
PGS001579	Inpatient + outpatient	Volume of grey matter in middle temporal gyrus posterior division	Neurological disorder	-0.0041956	0.00235823	-1.77912	0.0752204	0.151979
PGS001580	Inpatient + outpatient	Volume of grey matter in occipital fusiform gyrus	Neurological disorder	0.00039637	0.00235386	0.168391	0.866276	0.151973
PGS001581	Inpatient + outpatient	Volume of grey matter in occipital pole	Neurological disorder	-0.0035571	0.00235623	-1.50967	0.131128	0.151977
PGS001582	Inpatient + outpatient	Volume of grey matter in paracingulate gyrus	Neurological disorder	-0.0031604	0.00235674	-1.34101	0.179918	0.151976
PGS001584	Inpatient + outpatient	Volume of grey matter in anterior division of parahippocampal gyrus	Neurological disorder	-0.0073628	0.00236288	-3.11605	0.00183301	0.15199
PGS001585	Inpatient + outpatient	Volume of grey matter in posterior division of parahippocampal gyrus	Neurological disorder	0.00144468	0.00235669	0.613013	0.539868	0.151974
PGS001588	Inpatient + outpatient	Volume of grey matter in planum polare	Neurological disorder	-0.0062504	0.00236311	-2.64498	0.00816983	0.151985
PGS001589	Inpatient + outpatient	Volume of grey matter in planum temporale	Neurological disorder	0.0013065	0.00235616	0.554504	0.579235	0.151974
PGS001591	Inpatient + outpatient	Volume of grey matter in precentral gyrus	Neurological disorder	-0.0068469	0.00235599	-2.90615	0.00365922	0.151988
PGS001592	Inpatient + outpatient	Volume of grey matter in precuneous cortex	Neurological disorder	-0.0097956	0.0023546	-4.16021	3.18e-05	0.152003
PGS001593	Inpatient + outpatient	Volume of grey matter in putamen	Neurological disorder	0.00452776	0.00236245	1.91656	0.0552949	0.15198
PGS001596	Inpatient + outpatient	Volume of grey matter in Subcallosal Cortex	Neurological disorder	-0.0082192	0.00235495	-3.49019	0.00048271	0.151994
PGS001597	Inpatient + outpatient	Volume of grey matter in Superior Frontal Gyrus	Neurological disorder	-0.0027277	0.00235481	-1.15836	0.246718	0.151975
PGS001599	Inpatient + outpatient	Volume of grey matter in Superior Temporal Gyrus, anterior division	Neurological disorder	-0.0064054	0.00238038	-2.69092	0.0071258	0.151986
PGS001600	Inpatient + outpatient	Volume of grey matter in Superior Temporal Gyrus, posterior division	Neurological disorder	-0.005765	0.0023558	-2.44716	0.0143992	0.151984
PGS001602	Inpatient + outpatient	Volume of grey matter in Supracalcarine Cortex	Neurological disorder	-0.0059269	0.00235595	-2.5157	0.0118799	0.151984
PGS001603	Inpatient + outpatient	Volume of grey matter in Temporal Fusiform Cortex, anterior division	Neurological disorder	0.00014514	0.00235677	0.061586	0.950893	0.151973
PGS001604	Inpatient + outpatient	Volume of grey matter in Temporal Fusiform Cortex, posterior division	Neurological disorder	-0.0022262	0.00235761	-0.944279	0.345028	0.151975
PGS001607	Inpatient + outpatient	Volume of grey matter in Temporal Pole	Neurological disorder	-0.0048323	0.0023551	-2.05183	0.0401866	0.15198
PGS001611	Inpatient + outpatient	Volume of grey matter in V Cerebellum	Neurological disorder	0.00331913	0.00235505	1.40937	0.158726	0.151977
PGS001612	Inpatient + outpatient	Volume of grey matter in Ventral Striatum	Neurological disorder	0.00361612	0.00235458	1.53578	0.124593	0.151977
PGS001614	Inpatient + outpatient	Volume of grey matter in Vermis Crus II Cerebellum	Neurological disorder	-0.0046815	0.00235565	-1.98733	0.0468867	0.15198
PGS001615	Inpatient + outpatient	Volume of grey matter in Vermis IX Cerebellum	Neurological disorder	0.0038473	0.00235609	1.63292	0.102487	0.151978
PGS001616	Inpatient + outpatient	Volume of grey matter in Vermis VI Cerebellum	Neurological disorder	-0.0024	0.00235614	-1.0186	0.308395	0.151975
PGS001617	Inpatient + outpatient	Volume of grey matter in Vermis VIIb Cerebellum	Neurological disorder	0.00171622	0.00235879	0.727585	0.466868	0.151974
PGS001618	Inpatient + outpatient	Volume of grey matter in Vermis VIIIa Cerebellum	Neurological disorder	-0.0036331	0.00236004	-1.53942	0.123703	0.151977
PGS001619	Inpatient + outpatient	Volume of grey matter in Vermis VIIIb Cerebellum	Neurological disorder	-0.0010133	0.00235526	-0.430213	0.667041	0.151973
PGS001620	Inpatient + outpatient	Volume of grey matter in Vermis X Cerebellum	Neurological disorder	0.00204159	0.00235403	0.867275	0.385792	0.151974
PGS001622	Inpatient + outpatient	Volume of grey matter in VI Cerebellum	Neurological disorder	-4.12e-05	0.00235554	-0.0175011	0.986037	0.151973
PGS001624	Inpatient + outpatient	Volume of grey matter in VIIb Cerebellum	Neurological disorder	-0.0099209	0.00236669	-4.19189	2.77e-05	0.152004
PGS001626	Inpatient + outpatient	Volume of grey matter in VIIIa Cerebellum	Neurological disorder	-0.0042883	0.00235775	-1.81882	0.06894	0.151979
PGS001627	Inpatient + outpatient	Volume of grey matter in VIIIb Cerebellum	Neurological disorder	-0.0020628	0.00235604	-0.87554	0.381281	0.151974
PGS001629	Inpatient + outpatient	Volume of grey matter in X Cerebellum	Neurological disorder	-0.0037468	0.00235651	-1.59	0.111836	0.151978
PGS001630	Inpatient + outpatient	Volume of hippocampus	Neurological disorder	0.00183485	0.00235564	0.778919	0.436028	0.151974
PGS001632	Inpatient + outpatient	Volume of pallidum	Neurological disorder	-0.0072028	0.00235571	-3.05759	0.00223136	0.151989
PGS001633	Inpatient + outpatient	Volume of peripheral cortical grey matter	Neurological disorder	-0.0076297	0.00235443	-3.24058	0.00119296	0.151992
PGS001636	Inpatient + outpatient	Volume of putamen	Neurological disorder	-0.0003675	0.00235579	-0.156017	0.87602	0.151973
PGS001637	Inpatient + outpatient	Volume of grey matter in Thalamus	Neurological disorder	-0.004929	0.00235287	-2.0949	0.0361802	0.151981
PGS001639	Inpatient + outpatient	Volume of ventricular cerebrospinal fluid	Neurological disorder	-0.0082247	0.00235503	-3.4924	0.00047874	0.151994
PGS001640	Inpatient + outpatient	Volume of white matter	Neurological disorder	-0.00499	0.00235553	-2.11841	0.0341411	0.151981
PGS001642	Inpatient + outpatient	Volumetric scaling from T1 head image to standard space	Neurological disorder	0.00777948	0.00235447	3.30413	0.00095279	0.151992
PGS001644	Inpatient + outpatient	White matter tract fractional anisotropy in acoustic radiation	Neurological disorder	0.0006528	0.00235685	0.276981	0.781795	0.151973
PGS001646	Inpatient + outpatient	White matter tract fractional anisotropy in anterior thalamic radiation	Neurological disorder	-0.0010136	0.00235633	-0.430145	0.66709	0.151973
PGS001647	Inpatient + outpatient	White matter tract fractional anisotropy in cingulate gyrus part of cingulum	Neurological disorder	0.00073731	0.00235519	0.313059	0.754236	0.151973
PGS001649	Inpatient + outpatient	White matter tract fractional anisotropy in corticospinal tract	Neurological disorder	-0.0024491	0.00235576	-1.03961	0.298519	0.151975
PGS001650	Inpatient + outpatient	White matter tract fractional anisotropy in forceps major	Neurological disorder	0.00215679	0.00235554	0.915624	0.359865	0.151975
PGS001651	Inpatient + outpatient	White matter tract fractional anisotropy in forceps minor	Neurological disorder	-0.003383	0.00235711	-1.43524	0.151219	0.151977
PGS001653	Inpatient + outpatient	White matter tract fractional anisotropy in inferior fronto-occipital fasciculus	Neurological disorder	0.00246711	0.00235682	1.0468	0.295194	0.151975
PGS001654	Inpatient + outpatient	White matter tract fractional anisotropy in inferior longitudinal fasciculus	Neurological disorder	0.00014011	0.00235717	0.0594408	0.952601	0.151973
PGS001655	Inpatient + outpatient	WA FA in tract inferior longitudinal fasciculus	Neurological disorder	0.00323987	0.0023558	1.37528	0.169047	0.151976
PGS001656	Inpatient + outpatient	WA FA in tract posterior thalamic radiation	Neurological disorder	-0.0077576	0.00235665	-3.29177	0.00099565	0.151992
PGS001658	Inpatient + outpatient	WA FA in tract superior longitudinal fasciculus	Neurological disorder	-0.0017166	0.0023545	-0.729068	0.46596	0.151974
PGS001660	Inpatient + outpatient	WA FA in tract uncinate fasciculus	Neurological disorder	-0.000752	0.00235529	-0.319265	0.749525	0.151973
PGS001661	Inpatient + outpatient	WA ICVF in tract acoustic radiation	Neurological disorder	0.00660894	0.00235686	2.80413	0.00504552	0.151987
PGS001664	Inpatient + outpatient	WA ICVF in tract anterior thalamic radiation	Neurological disorder	0.00363317	0.00235626	1.54193	0.123092	0.151977
PGS001666	Inpatient + outpatient	WA ICVF in tract cingulate gyrus part of cingulum	Neurological disorder	0.0050015	0.00235738	2.12163	0.0338691	0.151981
PGS001667	Inpatient + outpatient	WA ICVF in tract corticospinal tract	Neurological disorder	0.00111754	0.00235514	0.474511	0.635136	0.151974
PGS001669	Inpatient + outpatient	WA ICVF in tract forceps major	Neurological disorder	0.00532051	0.00235559	2.25867	0.0239044	0.151982
PGS001670	Inpatient + outpatient	WA ICVF in tract forceps minor	Neurological disorder	0.00812345	0.00235945	3.44295	0.00057546	0.151994
PGS001672	Inpatient + outpatient	WA ICVF in tract inferior fronto-occipital fasciculus	Neurological disorder	0.00511172	0.00235751	2.16827	0.0301384	0.151981
PGS001674	Inpatient + outpatient	WA ICVF in tract inferior longitudinal fasciculus	Neurological disorder	0.00707128	0.00235559	3.00191	0.00268306	0.151989
PGS001675	Inpatient + outpatient	WA ICVF in tract medial lemniscus	Neurological disorder	-8.67e-05	0.00235562	-0.0368049	0.970641	0.151973
PGS001677	Inpatient + outpatient	WA ICVF in tract middle cerebellar peduncle	Neurological disorder	0.00611969	0.0023584	2.59485	0.00946357	0.151985
PGS001679	Inpatient + outpatient	WA ICVF in tract parahippocampal part of cingulum	Neurological disorder	0.00923135	0.00235564	3.91882	8.9e-05	0.152
PGS001681	Inpatient + outpatient	WA ICVF in tract posterior thalamic radiation	Neurological disorder	0.00631442	0.00235652	2.67956	0.00737216	0.151986
PGS001683	Inpatient + outpatient	WA ICVF in tract superior longitudinal fasciculus	Neurological disorder	0.00878608	0.00235517	3.73055	0.00019108	0.151997
PGS001684	Inpatient + outpatient	WA ICVF in tract superior thalamic radiation	Neurological disorder	0.005615	0.00235629	2.38298	0.0171735	0.151983
PGS001687	Inpatient + outpatient	WA ICVF in tract uncinate fasciculus	Neurological disorder	0.00656263	0.00235804	2.78309	0.00538459	0.151987
PGS001688	Inpatient + outpatient	WA ISOVF in tract acoustic radiation	Neurological disorder	2.43e-05	0.00235499	0.010338	0.991752	0.151973
PGS001690	Inpatient + outpatient	WA ISOVF in tract anterior thalamic radiation	Neurological disorder	-0.0013138	0.00235492	-0.557902	0.576911	0.151974
PGS001692	Inpatient + outpatient	WA ISOVF in tract cingulate gyrus part of cingulum	Neurological disorder	0.00078035	0.0023544	0.331445	0.740309	0.151973
PGS001694	Inpatient + outpatient	WA ISOVF in tract inferior fronto-occipital fasciculus	Neurological disorder	0.00610016	0.00235703	2.58808	0.00965166	0.151985
PGS001695	Inpatient + outpatient	WA ISOVF in tract inferior longitudinal fasciculus	Neurological disorder	0.00410726	0.00235392	1.74486	0.0810102	0.151978
PGS001697	Inpatient + outpatient	WA ISOVF in tract posterior thalamic radiation	Neurological disorder	0.0017859	0.00235626	0.757937	0.448489	0.151974
PGS001699	Inpatient + outpatient	WA ISOVF in tract superior longitudinal fasciculus	Neurological disorder	-0.0020372	0.00235429	-0.865295	0.386877	0.151974
PGS001700	Inpatient + outpatient	WA ISOVF in tract superior thalamic radiation	Neurological disorder	0.00536534	0.00235479	2.27848	0.0226986	0.151982
PGS001702	Inpatient + outpatient	WA ISOVF in tract uncinate fasciculus	Neurological disorder	0.00793373	0.00235577	3.36779	0.0007578	0.151993
PGS001704	Inpatient + outpatient	WA L1 in tract forceps minor	Neurological disorder	-0.0027218	0.00236006	-1.15328	0.248795	0.151975
PGS001705	Inpatient + outpatient	WA L1 in tract inferior fronto-occipital fasciculus	Neurological disorder	-6.13e-05	0.00236	-0.0259591	0.97929	0.151973
PGS001707	Inpatient + outpatient	WA L1 in tract inferior longitudinal fasciculus	Neurological disorder	-0.0085453	0.0023545	-3.62936	0.00028415	0.151996
PGS001709	Inpatient + outpatient	WA L1 in tract superior longitudinal fasciculus	Neurological disorder	-0.0038303	0.00236038	-1.62274	0.104646	0.151978
PGS001712	Inpatient + outpatient	WA L1 in tract superior thalamic radiation	Neurological disorder	-7.24e-05	0.00235599	-0.0307342	0.975482	0.151973
PGS001713	Inpatient + outpatient	WA L1 in tract uncinate fasciculus	Neurological disorder	-0.0013579	0.00235575	-0.57642	0.564332	0.151974
PGS001714	Inpatient + outpatient	WA L2 in tract acoustic radiation	Neurological disorder	-0.0017623	0.00235415	-0.748611	0.454092	0.151974
PGS001716	Inpatient + outpatient	WA L2 in tract anterior thalamic radiation	Neurological disorder	0.00159261	0.00236112	0.674514	0.499985	0.151974
PGS001718	Inpatient + outpatient	WA L2 in tract cingulate gyrus part of cingulum	Neurological disorder	-0.0114289	0.00235972	-4.84331	1.28e-06	0.152014
PGS001719	Inpatient + outpatient	WA L2 in tract forceps major	Neurological disorder	-0.0081834	0.00235352	-3.47708	0.00050695	0.151994
PGS001720	Inpatient + outpatient	WA L2 in tract forceps minor	Neurological disorder	-0.001104	0.00235759	-0.46827	0.639592	0.151973
PGS001722	Inpatient + outpatient	WA L2 in tract inferior fronto-occipital fasciculus	Neurological disorder	0.0004904	0.00235623	0.208128	0.835129	0.151973
PGS001724	Inpatient + outpatient	WA L2 in tract inferior longitudinal fasciculus	Neurological disorder	-0.0017349	0.00235324	-0.737224	0.460986	0.151974
PGS001725	Inpatient + outpatient	WA L2 in tract superior longitudinal fasciculus	Neurological disorder	0.00032699	0.00235455	0.138876	0.889548	0.151973
PGS001726	Inpatient + outpatient	WA L2 in tract superior thalamic radiation	Neurological disorder	0.00504492	0.00235703	2.14037	0.0323251	0.151981
PGS001728	Inpatient + outpatient	WA L2 in tract uncinate fasciculus	Neurological disorder	-0.0004593	0.00235873	-0.194711	0.845619	0.151973
PGS001729	Inpatient + outpatient	WA L3 in tract acoustic radiation	Neurological disorder	-0.0015988	0.00235641	-0.678475	0.497471	0.151974
PGS001731	Inpatient + outpatient	WA L3 in tract anterior thalamic radiation	Neurological disorder	0.00180819	0.00235872	0.766595	0.443322	0.151974
PGS001733	Inpatient + outpatient	WA L3 in tract cingulate gyrus part of cingulum	Neurological disorder	-0.0052164	0.00235784	-2.21236	0.026942	0.151982
PGS001734	Inpatient + outpatient	WA L3 in tract forceps minor	Neurological disorder	-0.001218	0.00235564	-0.517042	0.605127	0.151974
PGS001736	Inpatient + outpatient	WA L3 in tract inferior fronto-occipital fasciculus	Neurological disorder	0.00041118	0.00235711	0.174441	0.861519	0.151973
PGS001738	Inpatient + outpatient	WA L3 in tract inferior longitudinal fasciculus	Neurological disorder	-0.0014976	0.00235344	-0.636359	0.524543	0.151974
PGS001739	Inpatient + outpatient	WA L3 in tract superior longitudinal fasciculus	Neurological disorder	-0.0006408	0.00235597	-0.271983	0.785635	0.151973
PGS001740	Inpatient + outpatient	WA L3 in tract superior thalamic radiation	Neurological disorder	0.00133002	0.00235594	0.56454	0.572387	0.151974
PGS001743	Inpatient + outpatient	WA L3 in tract uncinate fasciculus	Neurological disorder	4.99e-05	0.00235581	0.0211671	0.983112	0.151973
PGS001744	Inpatient + outpatient	WA MD in tract acoustic radiation	Neurological disorder	-0.0021858	0.00235587	-0.927794	0.353515	0.151975
PGS001745	Inpatient + outpatient	WA MD in tract anterior thalamic radiation	Neurological disorder	-0.0006108	0.00236143	-0.258663	0.795896	0.151973
PGS001747	Inpatient + outpatient	WA MD in tract cingulate gyrus part of cingulum	Neurological disorder	-0.005095	0.00236116	-2.15784	0.0309405	0.151981
PGS001748	Inpatient + outpatient	WA MD in tract forceps major	Neurological disorder	-0.0087191	0.00235566	-3.70131	0.00021451	0.151997
PGS001749	Inpatient + outpatient	WA MD in tract forceps minor	Neurological disorder	-0.0013072	0.00235772	-0.554423	0.57929	0.151974
PGS001750	Inpatient + outpatient	WA MD in tract inferior fronto-occipital fasciculus	Neurological disorder	-0.000507	0.00235908	-0.214932	0.829821	0.151973
PGS001752	Inpatient + outpatient	WA MD in tract inferior longitudinal fasciculus	Neurological disorder	-0.005126	0.00235488	-2.17674	0.0295005	0.151981
PGS001754	Inpatient + outpatient	WA MD in tract superior longitudinal fasciculus	Neurological disorder	-0.002242	0.00235739	-0.951052	0.341578	0.151975
PGS001755	Inpatient + outpatient	WA MD in tract superior thalamic radiation	Neurological disorder	0.0024684	0.00235766	1.04697	0.295113	0.151975
PGS001758	Inpatient + outpatient	WA MD in tract uncinate fasciculus	Neurological disorder	0.00101051	0.00235768	0.428606	0.66821	0.151973
PGS001759	Inpatient + outpatient	WA MO in tract forceps minor	Neurological disorder	-0.0014359	0.00235389	-0.610014	0.541853	0.151974
PGS001760	Inpatient + outpatient	WA MO in tract medial lemniscus	Neurological disorder	-0.0059683	0.00235425	-2.53511	0.0112415	0.151984
PGS001763	Inpatient + outpatient	WA MO in tract posterior thalamic radiation	Neurological disorder	0.00716572	0.00235574	3.04182	0.00235169	0.151989
PGS001764	Inpatient + outpatient	WA MO in tract superior longitudinal fasciculus	Neurological disorder	-0.0048841	0.00235998	-2.06956	0.0384944	0.151981
PGS001765	Inpatient + outpatient	WA MO in tract superior thalamic radiation	Neurological disorder	-0.0055788	0.0023543	-2.36964	0.0178056	0.151983
PGS001766	Inpatient + outpatient	WA OD in tract corticospinal tract	Neurological disorder	0.00614195	0.00235664	2.60623	0.00915467	0.151985
PGS001767	Inpatient + outpatient	WA OD in tract inferior longitudinal fasciculus	Neurological disorder	0.0021424	0.00236928	0.904242	0.365868	0.151975
PGS001768	Inpatient + outpatient	WA OD in tract medial lemniscus	Neurological disorder	0.00416265	0.00236925	1.75695	0.0789267	0.151979
PGS001770	Inpatient + outpatient	WA OD in tract superior longitudinal fasciculus	Neurological disorder	0.00588123	0.00236299	2.48889	0.0128145	0.151984
PGS001771	Inpatient + outpatient	WA OD in tract superior thalamic radiation	Neurological disorder	0.00412309	0.00236364	1.74438	0.0810942	0.151978
PGS001772	Inpatient + outpatient	ZEBRA antigen for Epstein-Barr Virus	Immune system disorder	0.0105376	0.0023561	4.47248	7.73e-06	0.152008
PGS001773	Inpatient + outpatient	Moderate-to-severe atopic dermatitis	Immune system disorder	0.00276289	0.00235636	1.17252	0.240988	0.151976
PGS001779	Inpatient + outpatient	Brugada syndrome	Cardiovascular disease	-0.0020929	0.00236348	-0.885514	0.37588	0.151974
PGS001800	Inpatient + outpatient	Forced expiratory volume in 1 second	Cardiovascular measurement	0.0450189	0.00236351	19.0475	7.38e-81	0.152608
PGS001801	Inpatient + outpatient	FEV1/FVC ratio	Cardiovascular measurement	0.0169793	0.00236853	7.16871	7.58e-13	0.152063
PGS001805	Inpatient + outpatient	Cancer of prostate	Cancer	0.0114109	0.00235427	4.84692	1.25e-06	0.152014
PGS001806	Inpatient + outpatient	Malignant neoplasm of testis	Cancer	0.00563701	0.00235616	2.39246	0.0167363	0.151983
PGS001810	Inpatient + outpatient	Polycythemia vera	Hematological measurement	0.00559939	0.00235799	2.37464	0.0175665	0.151983
PGS001831	Inpatient + outpatient	Multiple sclerosis	Neurological disorder	-0.016639	0.00235623	-7.06168	1.65e-12	0.15206
PGS001852	Inpatient + outpatient	Duodenitis	Digestive system disorder	0.00314857	0.00235696	1.33586	0.181595	0.151976
PGS001856	Inpatient + outpatient	Celiac disease	Immune system disorder	0.0229801	0.00235724	9.74874	1.88e-22	0.15214
PGS001873	Inpatient + outpatient	Diseases of hair and hair follicles	Other disease	-0.0011744	0.00235381	-0.498935	0.617825	0.151974
PGS001879	Inpatient + outpatient	Ganglion and cyst of synovium, tendon, and bursa	Other disease	0.00327651	0.00235483	1.3914	0.164104	0.151976
PGS001880	Inpatient + outpatient	Dupuytren's disease	Other disease	0.00024237	0.00235754	0.102805	0.918118	0.151973
PGS001887	Inpatient + outpatient	Ankle spacing width	Anthropometric/body measurement	0.0368452	0.0023571	15.6316	4.58e-55	0.152401
PGS001888	Inpatient + outpatient	Apolipoprotein A	Lipid or lipoprotein measurement	-0.0233695	0.00235746	-9.91298	3.67e-23	0.152145
PGS001893	Inpatient + outpatient	Calcium	Other lab measurements	0.00525234	0.00235851	2.22697	0.0259496	0.151982
PGS001894	Inpatient + outpatient	Coeliac disease or gluten sensitivity	Immune system disorder	0.0205734	0.00235884	8.72183	2.75e-18	0.152106
PGS001896	Inpatient + outpatient	Hair color	Other trait	-0.0097168	0.00235783	-4.12108	3.77e-05	0.152003
PGS001897	Inpatient + outpatient	Skin colour	Other trait	0.00381854	0.00235445	1.62184	0.104838	0.151978
PGS001902	Inpatient + outpatient	P duration	Other trait	-0.0043624	0.0023582	-1.84989	0.06433	0.151979
PGS001905	Inpatient + outpatient	QT interval	Cardiovascular measurement	0.00457457	0.00235379	1.94349	0.0519576	0.15198
PGS001909	Inpatient + outpatient	Red blood cell count	Hematological measurement	0.00232823	0.00235628	0.988092	0.323108	0.151975
PGS001925	Inpatient + outpatient	Haematocrit percentage	Hematological measurement	0.0034134	0.00235728	1.44802	0.147612	0.151977
PGS001926	Inpatient + outpatient	Haemoglobin concentration	Hematological measurement	0.00302345	0.00235727	1.28261	0.199631	0.151976
PGS001938	Inpatient + outpatient	Age at first sexual intercourse	Other trait	-0.114263	0.00235523	-48.5148	0	0.156077
PGS001942	Inpatient + outpatient	Total bilirubin	Other lab measurements	-0.00411	0.00235693	-1.7438	0.0811951	0.151978
PGS001950	Inpatient + outpatient	Whole body fat free mass	Anthropometric/body measurement	0.0489174	0.00236141	20.7153	2.77e-95	0.152724
PGS001955	Inpatient + outpatient	Heel bone mineral density	Other trait	-0.0065888	0.00235949	-2.79246	0.0052311	0.151987
PGS001957	Inpatient + outpatient	Speed of sound through heel	Anthropometric/body measurement	-0.0080431	0.00235846	-3.41032	0.00064892	0.151993
PGS001959	Inpatient + outpatient	High light scatter reticulocyte count	Hematological measurement	0.0342006	0.00235618	14.5153	9.92e-48	0.152342
PGS001960	Inpatient + outpatient	Insulin-like growth factor 1	Other lab measurements	-0.0215478	0.00235736	-9.14064	6.23e-20	0.152119
PGS001963	Inpatient + outpatient	Lipoprotein A concentration	Lipid or lipoprotein measurement	0.00578071	0.00235622	2.45338	0.0141526	0.151984
PGS001964	Inpatient + outpatient	Gamma glutamyl transferase level	Liver enzyme measurement	0.0386117	0.00235677	16.3833	2.61e-60	0.152443
PGS001972	Inpatient + outpatient	Platelet distribution width	Hematological measurement	-0.0050966	0.00236127	-2.15843	0.0308945	0.151981
PGS001974	Inpatient + outpatient	Potassium in urine	Other lab measurements	0.0116306	0.00235819	4.93201	8.14e-07	0.152016
PGS001976	Inpatient + outpatient	Reticulocyte count	Hematological measurement	0.029994	0.00235621	12.7298	4.1e-37	0.152257
PGS001977	Inpatient + outpatient	Sex hormone binding globulin	Other lab measurements	-0.0197519	0.00235644	-8.38208	5.21e-17	0.152096
PGS001979	Inpatient + outpatient	Triglycerides	Lipid or lipoprotein measurement	0.0368482	0.00235878	15.6217	5.34e-55	0.152401
PGS001980	Inpatient + outpatient	Urea	Other lab measurements	0.00647147	0.00235452	2.74853	0.00598648	0.151986
PGS001984	Inpatient + outpatient	Whole body water mass	Anthropometric/body measurement	0.0489751	0.00236168	20.7374	1.75e-95	0.152726
PGS001985	Inpatient + outpatient	logMAR in round (left/right)	Other trait	0.0111046	0.00235713	4.71107	2.46e-06	0.152012
PGS001986	Inpatient + outpatient	Lymphocyte percentage	Hematological measurement	-0.012254	0.0023563	-5.20052	1.99e-07	0.152021
PGS001991	Inpatient + outpatient	Monocyte percentage	Hematological measurement	-0.0040794	0.00235491	-1.73228	0.0832244	0.151978
PGS001997	Inpatient + outpatient	Neutrophil percentage	Hematological measurement	0.00777515	0.00235643	3.29954	0.00096849	0.151992
PGS002000	Inpatient + outpatient	Overall health rating	Other trait	0.132999	0.00235341	56.5134	0	0.157533
PGS002010	Inpatient + outpatient	Urate	Other lab measurements	0.0300019	0.00236223	12.7006	5.95e-37	0.152256
PGS002019	Inpatient + outpatient	Benign neoplasm of colon	Other disease	0.02759	0.00235505	11.7152	1.08e-31	0.152214
PGS002020	Inpatient + outpatient	Benign neoplasm of other parts of digestive system	Other disease	0.0117661	0.00235549	4.9952	5.88e-07	0.152017
PGS002021	Inpatient + outpatient	Benign neoplasm of uterus	Other disease	0.0144703	0.00235739	6.1383	8.35e-10	0.152039
PGS002022	Inpatient + outpatient	Nontoxic multinodular goiter	Other disease	0.00745905	0.00235985	3.16082	0.00157335	0.151991
PGS002025	Inpatient + outpatient	Type 1 diabetes	Metabolic disorder	0.0413797	0.00235441	17.5754	3.99e-69	0.152514
PGS002026	Inpatient + outpatient	Type 2 diabetes	Metabolic disorder	0.0595598	0.00235458	25.2953	4.44e-141	0.153093
PGS002027	Inpatient + outpatient	Diabetic eye disease	Metabolic disorder	0.036737	0.00235443	15.6033	7.13e-55	0.1524
PGS002028	Inpatient + outpatient	Hypoglycemia	Metabolic disorder	0.03641	0.00235631	15.4522	7.52e-54	0.152391
PGS002029	Inpatient + outpatient	Disorders of lipoid metabolism	Metabolic disorder	0.0540538	0.00235494	22.9533	1.58e-116	0.152895
PGS002031	Inpatient + outpatient	Disorders of iron metabolism	Hematological measurement	0.00654656	0.00235463	2.78029	0.00543126	0.151987
PGS002032	Inpatient + outpatient	Disorders of bilirubin excretion	Liver enzyme measurement	0.0033304	0.00235632	1.41339	0.157543	0.151977
PGS002033	Inpatient + outpatient	Overweight, obesity and other hyperalimentation	Anthropometric/body measurement	0.0790848	0.00236085	33.4985	9.72e-246	0.153935
PGS002034	Inpatient + outpatient	Congenital deficiency of other clotting factors	Hematological measurement	0.00157545	0.00235368	0.669358	0.503267	0.151974
PGS002035	Inpatient + outpatient	Dementias	Neurological disorder	-0.005399	0.00235418	-2.29338	0.0218267	0.151982
PGS002037	Inpatient + outpatient	Tobacco use disorder	Other disease	0.0909864	0.00235774	38.5906	0	0.154575
PGS002039	Inpatient + outpatient	Other peripheral nerve disorders	Neurological disorder	0.0531754	0.00235469	22.5827	7.33e-113	0.152866
PGS002041	Inpatient + outpatient	Macular degeneration (senile) of retina NOS	Other disease	0.00650513	0.00235497	2.7623	0.00573983	0.151986
PGS002042	Inpatient + outpatient	Corneal dystrophy	Other disease	0.00923097	0.00235695	3.91648	8.99e-05	0.152
PGS002043	Inpatient + outpatient	Glaucoma	Other disease	0.00752318	0.00235721	3.19156	0.00141517	0.151991
PGS002044	Inpatient + outpatient	Cataract	Other disease	0.0184734	0.00235718	7.83708	4.62e-15	0.152081
PGS002045	Inpatient + outpatient	Eye inflammation	Immune system disorder	0.0152179	0.00235871	6.45181	1.11e-10	0.152046
PGS002047	Inpatient + outpatient	Hypertension	Cardiovascular disease	0.101975	0.00235774	43.2513	0	0.155238
PGS002048	Inpatient + outpatient	Coronary artery disease	Cardiovascular disease	0.0501047	0.00235401	21.2848	1.75e-100	0.152766
PGS002049	Inpatient + outpatient	Pulmonary heart disease	Cardiovascular disease	0.0114113	0.00235414	4.84733	1.25e-06	0.152014
PGS002050	Inpatient + outpatient	Atrial fibrillation and flutter	Cardiovascular disease	0.025154	0.00235426	10.6844	1.21e-26	0.152173
PGS002051	Inpatient + outpatient	Congestive heart failure	Cardiovascular disease	0.0494872	0.00236519	20.9231	3.64e-97	0.15274
PGS002052	Inpatient + outpatient	Occlusion and stenosis of precerebral arteries	Cardiovascular disease	0.021215	0.00235501	9.00847	2.1e-19	0.152115
PGS002053	Inpatient + outpatient	Cerebrovascular disease	Cardiovascular disease	0.0456898	0.00235589	19.3939	9.36e-84	0.152632
PGS002054	Inpatient + outpatient	Abdominal aortic aneurysm	Cardiovascular disease	0.0108804	0.00237191	4.58721	4.49e-06	0.15201
PGS002055	Inpatient + outpatient	Peripheral vascular disease	Cardiovascular disease	0.0404335	0.00236365	17.1064	1.39e-65	0.152486
PGS002057	Inpatient + outpatient	Varicose veins	Cardiovascular disease	0.0222257	0.00235761	9.42721	4.23e-21	0.152129
PGS002058	Inpatient + outpatient	Hemorrhoids	Digestive system disorder	0.0437987	0.00235421	18.6044	3.15e-77	0.152579
PGS002059	Inpatient + outpatient	Circulatory disease NEC	Cardiovascular disease	0.0441919	0.00235637	18.7542	1.91e-78	0.152589
PGS002060	Inpatient + outpatient	Nasal polyps	Immune system disorder	0.0272779	0.00235455	11.5852	4.95e-31	0.152208
PGS002061	Inpatient + outpatient	Asthma	Immune system disorder	0.0741414	0.0023564	31.4639	4.5e-217	0.153704
PGS002062	Inpatient + outpatient	Chronic airway obstruction	Other disease	0.0843438	0.00236628	35.644	6.72e-278	0.154194
PGS002063	Inpatient + outpatient	Esophagitis, GERD and related diseases	Digestive system disorder	0.086115	0.00235814	36.5181	1.43e-291	0.154303
PGS002064	Inpatient + outpatient	Appendiceal conditions	Digestive system disorder	0.0139411	0.00236971	5.88307	4.03e-09	0.152034
PGS002066	Inpatient + outpatient	Ulcerative colitis	Immune system disorder	0.0120019	0.00235434	5.09777	3.44e-07	0.152019
PGS002068	Inpatient + outpatient	Diverticulosis	Digestive system disorder	0.0598009	0.00235551	25.3876	4.28e-142	0.153101
PGS002069	Inpatient + outpatient	Functional digestive disorders	Digestive system disorder	0.0828693	0.00235647	35.1667	1.42e-270	0.154135
PGS002070	Inpatient + outpatient	Anal and rectal polyp	Digestive system disorder	0.0179323	0.00235583	7.61185	2.71e-14	0.152075
PGS002071	Inpatient + outpatient	Other chronic nonalcoholic liver disease	Liver enzyme measurement	0.00856445	0.00235427	3.63783	0.00027497	0.151996
PGS002072	Inpatient + outpatient	Cholelithiasis and cholecystitis	Digestive system disorder	0.0225149	0.00235728	9.55123	1.29e-21	0.152133
PGS002073	Inpatient + outpatient	Other biliary tract disease	Digestive system disorder	0.0137359	0.00235354	5.83624	5.34e-09	0.152033
PGS002074	Inpatient + outpatient	Hematuria	Other disease	0.0229889	0.00235723	9.75253	1.81e-22	0.15214
PGS002075	Inpatient + outpatient	Urinary calculus	Other disease	0.0247245	0.00235919	10.4801	1.07e-25	0.152166
PGS002076	Inpatient + outpatient	Prostate hyperplasia	Other disease	0.0156808	0.00235583	6.65617	2.81e-11	0.152051
PGS002077	Inpatient + outpatient	Endometriosis	Other disease	0.0347828	0.00237177	14.6653	1.1e-48	0.15235
PGS002078	Inpatient + outpatient	Genital prolapse	Other disease	0.0371517	0.00235688	15.7631	5.77e-56	0.152408
PGS002079	Inpatient + outpatient	Irregular menstrual cycle or bleeding	Other disease	0.0471132	0.00235928	19.9693	1.11e-88	0.152671
PGS002080	Inpatient + outpatient	Rhesus isoimmunization in pregnancy	Immune system disorder	-0.0133945	0.0023547	-5.68839	1.28e-08	0.15203
PGS002081	Inpatient + outpatient	Superficial cellulitis and abscess	Immune system disorder	0.0337391	0.00237838	14.1858	1.15e-45	0.152326
PGS002082	Inpatient + outpatient	Lupus	Immune system disorder	0.0111775	0.00235688	4.74251	2.11e-06	0.152013
PGS002084	Inpatient + outpatient	Sarcoidosis	Immune system disorder	0.0156652	0.0023537	6.65557	2.83e-11	0.152051
PGS002087	Inpatient + outpatient	Sebaceous cyst	Other disease	0.00140914	0.00235439	0.598515	0.549497	0.151974
PGS002089	Inpatient + outpatient	Ankylosing spondylitis	Immune system disorder	0.018548	0.00235484	7.87652	3.37e-15	0.152082
PGS002090	Inpatient + outpatient	Other arthropathies	Other disease	0.09311	0.00235586	39.5227	0	0.154701
PGS002091	Inpatient + outpatient	Polymyalgia Rheumatica	Inflammatory measurement	0.0295868	0.00235655	12.5552	3.77e-36	0.152249
PGS002093	Inpatient + outpatient	Hallux valgus	Other disease	0.0163268	0.00235485	6.93328	4.12e-12	0.152057
PGS002094	Inpatient + outpatient	Osteoarthritis	Other disease	0.0619495	0.00237457	26.0887	6.22e-150	0.153164
PGS002095	Inpatient + outpatient	Osteoporosis	Other disease	0.0250867	0.00236061	10.6272	2.24e-26	0.152171
PGS002096	Inpatient + outpatient	Abdominal pain	Other disease	0.104967	0.00235218	44.6255	0	0.155448
PGS002097	Inpatient + outpatient	Allergy/adverse effect of penicillin	Immune system disorder	0.0636731	0.0023566	27.0191	1.16e-160	0.15325
PGS002098	Inpatient + outpatient	Recent poor appetite or overeating	Other trait	0.0639635	0.00236598	27.0346	7.64e-161	0.153252
PGS002099	Inpatient + outpatient	Albumin level	Other lab measurements	-0.0156558	0.00235671	-6.64308	3.08e-11	0.15205
PGS002104	Inpatient + outpatient	Hearing difficulty	Neurological disorder	0.0439103	0.00235549	18.6417	1.57e-77	0.152582
PGS002112	Inpatient + outpatient	Recent feelings of depression	Neurological disorder	0.0480167	0.00235833	20.3605	4.1e-92	0.152699
PGS002114	Inpatient + outpatient	Diastolic blood pressure	Cardiovascular measurement	0.037036	0.00236116	15.6855	1.96e-55	0.152404
PGS002115	Inpatient + outpatient	Alcohol drinker status	Other trait	-0.0169184	0.00235894	-7.17206	7.4e-13	0.152063
PGS002117	Inpatient + outpatient	PP interval	Cardiovascular measurement	-0.0123714	0.00235737	-5.24796	1.54e-07	0.152021
PGS002121	Inpatient + outpatient	RR interval	Cardiovascular measurement	-0.0128041	0.00235651	-5.43351	5.53e-08	0.152025
PGS002124	Inpatient + outpatient	Ever addicted to any substance or behaviour	Other trait	0.0264475	0.00236806	11.1684	5.87e-29	0.152192
PGS002126	Inpatient + outpatient	Ever smoked	Other trait	0.0448613	0.0023555	19.0454	7.69e-81	0.152608
PGS002128	Inpatient + outpatient	Length of menstrual cycle	Other trait	0.0116135	0.00235784	4.92549	8.42e-07	0.152016
PGS002132	Inpatient + outpatient	Falls in the last year	Other trait	0.0662228	0.00235412	28.1306	5.72e-174	0.153357
PGS002136	Inpatient + outpatient	Recent feelings of foreboding	Neurological disorder	0.052246	0.00235416	22.1931	4.54e-109	0.152835
PGS002137	Inpatient + outpatient	Fractured or broken bones in last 5 years	Other disease	0.0371256	0.0023561	15.7572	6.33e-56	0.152408
PGS002139	Inpatient + outpatient	Time spent watching television or using computer	Other trait	0.081398	0.00235436	34.5733	1.33e-261	0.154062
PGS002140	Inpatient + outpatient	Use of glasses or contact lenses	Other trait	-0.0047812	0.00235877	-2.02698	0.0426646	0.15198
PGS002144	Inpatient + outpatient	Trouble falling asleep	Neurological disorder	0.0131132	0.00235638	5.56499	2.62e-08	0.152027
PGS002151	Inpatient + outpatient	Handedness	Other trait	-5.49e-05	0.00235685	-0.0232765	0.98143	0.151973
PGS002152	Inpatient + outpatient	Alcohol consumption	Other trait	0.0581539	0.00235619	24.6813	2.06e-134	0.153039
PGS002153	Inpatient + outpatient	General happiness with own health	Other trait	0.0823588	0.00235623	34.9536	2.47e-267	0.154109
PGS002154	Inpatient + outpatient	General happiness	Other trait	0.0222884	0.00235389	9.46874	2.84e-21	0.15213
PGS002157	Inpatient + outpatient	Alkaline phosphatase level	Liver enzyme measurement	0.0129653	0.00236016	5.49341	3.94e-08	0.152026
PGS002161	Inpatient + outpatient	Body mass index	Anthropometric/body measurement	0.0951575	0.00235697	40.3728	0	0.15482
PGS002162	Inpatient + outpatient	Creatinine	Other lab measurements	0.0334276	0.00235937	14.168	1.48e-45	0.152325
PGS002184	Inpatient + outpatient	Mean carotid intima-media thickness	Cardiovascular measurement	0.00672659	0.00237077	2.8373	0.00454987	0.151987
PGS002185	Inpatient + outpatient	Microalbumin in urine	Other lab measurements	0.0246559	0.00236744	10.4146	2.14e-25	0.152163
PGS002187	Inpatient + outpatient	Neutrophil count	Hematological measurement	0.0317847	0.00235668	13.4871	1.9e-41	0.152292
PGS002196	Inpatient + outpatient	Sleep duration	Other trait	-0.0284109	0.00235856	-12.0459	2.06e-33	0.152227
PGS002199	Inpatient + outpatient	Ventricular rate	Cardiovascular measurement	0.0158784	0.00235739	6.73556	1.63e-11	0.152053
PGS002201	Inpatient + outpatient	Waist circumference	Anthropometric/body measurement	0.0970175	0.00235553	41.1871	0	0.154935
PGS002209	Inpatient + outpatient	Chronotype	Other trait	-0.006522	0.00235901	-2.7647	0.00569774	0.151986
PGS002210	Inpatient + outpatient	Use of sun / ultraviolet protection	Other trait	-0.0102762	0.00235428	-4.36492	1.27e-05	0.152006
PGS002212	Inpatient + outpatient	Daytime dozing / sleeping (narcolepsy)	Neurological disorder	0.0267017	0.00235734	11.327	9.72e-30	0.152198
PGS002213	Inpatient + outpatient	Neuroticism	Other trait	0.0875291	0.00235898	37.1046	6.3e-301	0.154379
PGS002217	Inpatient + outpatient	Plays computer games	Other trait	0.0143086	0.00235446	6.07725	1.22e-09	0.152038
PGS002219	Inpatient + outpatient	Total protein	Other lab measurements	0.0116186	0.00235937	4.92444	8.46e-07	0.152016
PGS002222	Inpatient + outpatient	Ever contemplated self-harm or recent thoughts of suicide or self-harm	Other trait	0.0517938	0.00235859	21.9596	7.9e-107	0.152817
PGS002225	Inpatient + outpatient	Snoring	Other disease	0.0365341	0.00235517	15.5123	2.95e-54	0.152395
PGS002226	Inpatient + outpatient	Sodium in urine	Other lab measurements	0.0400056	0.00235575	16.9821	1.16e-64	0.152478
PGS002227	Inpatient + outpatient	Mean sphered cell volume	Hematological measurement	-0.0017582	0.00235379	-0.746976	0.455078	0.151974
PGS002230	Inpatient + outpatient	Water intake	Other trait	0.0183898	0.00235716	7.80169	6.12e-15	0.15208
PGS002231	Inpatient + outpatient	Qualifications (years of education)	Other trait	-0.082304	0.00235477	-34.952	2.61e-267	0.154108
PGS002232	Inpatient + outpatient	Stool frequency	Digestive system disorder	0.0210342	0.00236539	8.89249	6e-19	0.152112
PGS002245	Inpatient + outpatient	Liver fat (MRI-derived)	Metabolic disorder	0.00353627	0.00235422	1.5021	0.133072	0.151977
PGS002248	Inpatient + outpatient	Childhood asthma	Immune system disorder	-0.0041552	0.00235503	-1.76439	0.0776673	0.151979
PGS002249	Inpatient + outpatient	Alzheimer disease	Neurological disorder	0.00654763	0.00236023	2.77415	0.00553486	0.151987
PGS002261	Inpatient + outpatient	Neuroblastoma	Cancer	0.0035313	0.00235386	1.50022	0.133559	0.151977
PGS002266	Inpatient + outpatient	Nonsyndromic cleft lip with or without cleft palate	Other disease	0.00059459	0.00235639	0.252331	0.800785	0.151973
PGS002267	Inpatient + outpatient	Ascending thoracic aortic diameter	Cardiovascular measurement	0.00738315	0.00236615	3.12032	0.00180667	0.15199
PGS002269	Inpatient + outpatient	Age-related macular degeneration	Other disease	0.00406058	0.0023537	1.72519	0.0844941	0.151978
PGS002271	Inpatient + outpatient	Mitral valve prolapse	Cardiovascular disease	-0.0097585	0.00235759	-4.13919	3.49e-05	0.152003
PGS002273	Inpatient + outpatient	COVID-19 infection	Immune system disorder	-0.0113187	0.00235732	-4.80151	1.58e-06	0.152013
PGS002276	Inpatient + outpatient	Corrected QT interval	Cardiovascular measurement	0.0169708	0.00235692	7.20043	6.01e-13	0.152064
PGS002283	Inpatient + outpatient	Non-alcoholic fatty liver disease	Liver enzyme measurement	0.00053485	0.00236233	0.226408	0.820885	0.151973
PGS002289	Inpatient + outpatient	Late-onset Alzheimer disease	Neurological disorder	-0.0051149	0.00235533	-2.17162	0.0298846	0.151981
PGS002291	Inpatient + outpatient	Nasopharyngeal carcinoma	Cancer	0.00866597	0.00235589	3.67842	0.00023471	0.151997
PGS002292	Inpatient + outpatient	Keratoconus	Other disease	0.00330738	0.00235547	1.40413	0.160281	0.151977
PGS002295	Inpatient + outpatient	Insulin-like growth factor 1 level	Other lab measurements	-0.0073064	0.00235592	-3.10131	0.00192677	0.15199
PGS002298	Inpatient + outpatient	Esophageal cancer	Cancer	0.00527242	0.00245753	2.14541	0.0319203	0.151981
PGS002299	Inpatient + outpatient	Gastric cancer	Cancer	-0.00143	0.00235555	-0.607089	0.543792	0.151974
PGS002312	Inpatient + outpatient	Autoimmune disease	Immune system disorder	0.0724314	0.00235759	30.7227	4.49e-207	0.153624
PGS002315	Inpatient + outpatient	Bone mineral density	Other trait	-0.0154977	0.0023586	-6.57072	5.01e-11	0.152049
PGS002316	Inpatient + outpatient	Cardiovascular disease	Cardiovascular disease	0.0769472	0.00235775	32.6359	2.29e-233	0.153835
PGS002319	Inpatient + outpatient	College education	Other trait	-0.0986052	0.00235429	-41.8831	0	0.155036
PGS002320	Inpatient + outpatient	Dermatologic diseases	Immune system disorder	0.0179687	0.00235758	7.62169	2.51e-14	0.152075
PGS002321	Inpatient + outpatient	Diabetes	Metabolic disorder	0.0496857	0.0023557	21.0917	1.05e-98	0.152752
PGS002324	Inpatient + outpatient	Endocrine and diabetes diseases	Metabolic disorder	0.047016	0.00235593	19.9564	1.43e-88	0.15267
PGS002325	Inpatient + outpatient	Eosinophil count	Hematological measurement	0.036892	0.00235683	15.6532	3.26e-55	0.152402
PGS002327	Inpatient + outpatient	Forced vital capacity	Cardiovascular measurement	-0.0325525	0.00235566	-13.8188	2e-43	0.152308
PGS002331	Inpatient + outpatient	Glycated haemoglobin	Metabolic disorder	0.0270102	0.00235713	11.4589	2.14e-30	0.152203
PGS002334	Inpatient + outpatient	High cholesterol	Lipid or lipoprotein measurement	0.0314794	0.00235658	13.3581	1.08e-40	0.152286
PGS002341	Inpatient + outpatient	Monocyte count	Hematological measurement	0.0139252	0.00235753	5.90669	3.49e-09	0.152034
PGS002344	Inpatient + outpatient	Psoriasis	Immune system disorder	0.0154127	0.00235877	6.5342	6.4e-11	0.152048
PGS002347	Inpatient + outpatient	Respiratory and ear-nose-throat diseases	Other disease	0.062373	0.00235316	26.506	1.07e-154	0.153202
PGS002371	Inpatient + outpatient	Mean Corpuscular Hemoglobin	Hematological measurement	-0.0008805	0.00235472	-0.373924	0.708461	0.151973
PGS002675	Inpatient + outpatient	Number of children ever born	Other trait	0.0540203	0.00235484	22.9401	2.14e-116	0.152894
PGS002676	Inpatient + outpatient	Age at menarche	Other trait	-0.0175294	0.00235571	-7.44121	9.99e-14	0.15207
PGS002680	Inpatient + outpatient	Balding Type 1	Other trait	0.010511	0.00235662	4.46022	8.19e-06	0.152008
PGS002683	Inpatient + outpatient	Childlessness	Other trait	-0.0503409	0.00235397	-21.3856	2.03e-101	0.152774
PGS002689	Inpatient + outpatient	Eczema	Immune system disorder	0.0190729	0.00235292	8.10605	5.24e-16	0.152088
PGS002704	Inpatient + outpatient	Lymphocyte count	Hematological measurement	0.02095	0.00235499	8.896	5.81e-19	0.152112
PGS002716	Inpatient + outpatient	Tanning	Other trait	0.00735966	0.00235514	3.12493	0.00177858	0.15199
PGS002717	Inpatient + outpatient	Thyroid self-reported conditions	Other disease	0.0457496	0.00235658	19.4135	6.38e-84	0.152633
PGS002722	Inpatient + outpatient	Waist-hip ratio	Anthropometric/body measurement	0.0277959	0.00235526	11.8016	3.87e-32	0.152217
PGS002723	Inpatient + outpatient	White blood cell count	Hematological measurement	0.0385239	0.00235663	16.3471	4.74e-60	0.152441
PGS002735	Inpatient + outpatient	Endometrial cancer	Cancer	-0.0055633	0.00235388	-2.36346	0.0181057	0.151983
PGS002738	Inpatient + outpatient	Alcohol use disorder	Other disease	0.0485663	0.00235604	20.6135	2.28e-94	0.152717
PGS002741	Inpatient + outpatient	Primary open-angle glaucoma	Other disease	-0.0045638	0.00235609	-1.93702	0.0527441	0.15198
PGS002745	Inpatient + outpatient	Rheumatoid arthritis	Immune system disorder	0.0326307	0.00235801	13.8382	1.53e-43	0.152309
PGS002747	Inpatient + outpatient	Gastrointestinal cancer	Cancer	0.00336843	0.00239006	1.40935	0.158733	0.151977
PGS002749	Inpatient + outpatient	Total knee replacement	Other disease	0.0057253	0.00235618	2.4299	0.0151033	0.151983
PGS002750	Inpatient + outpatient	Total hip replacement	Other disease	0.00590112	0.00235581	2.50492	0.0122481	0.151984
PGS002777	Inpatient + outpatient	Incident hypertension	Cardiovascular disease	0.062163	0.00235497	26.3965	1.93e-153	0.153192
PGS002803	Inpatient + outpatient	Height	Anthropometric/body measurement	0.0108096	0.00235622	4.58769	4.48e-06	0.15201
PGS002806	Inpatient + outpatient	Gestational duration	Other trait	-0.0133614	0.00235548	-5.67249	1.41e-08	0.152029
PGS002807	Inpatient + outpatient	Systolic blood pressure	Cardiovascular measurement	0.0427088	0.00241602	17.6774	6.59e-70	0.15252
PGS002811	Inpatient + outpatient	Abdominal adipose tissue volumes adjusted for BMI and height	Anthropometric/body measurement	-0.0030948	0.00235696	-1.31303	0.189173	0.151976
PGS002812	Inpatient + outpatient	Gluteofemoral adipose tissue volumes adjusted for BMI and height	Anthropometric/body measurement	0.00159866	0.00236021	0.67734	0.49819	0.151974
PGS002813	Inpatient + outpatient	Visceral adipose tissue volumes adjusted for BMI and height	Anthropometric/body measurement	0.00848712	0.00236298	3.59169	0.00032857	0.151996
PGS002824	Inpatient + outpatient	Age at menopause	Other trait	-0.0145549	0.00236169	-6.16291	7.15e-10	0.15204
PGS002864	Inpatient + outpatient	C-reactive protein	Inflammatory measurement	0.0575407	0.00236077	24.3738	3.9e-131	0.153013
PGS002913	Inpatient + outpatient	Drinking status	Other trait	-0.056382	0.00235732	-23.9179	2.37e-126	0.152974
PGS002914	Inpatient + outpatient	Estradiol	Other lab measurements	-0.0091552	0.00235645	-3.88518	0.00010227	0.152
PGS002933	Inpatient + outpatient	Fasting plasma glucose	Metabolic disorder	0.00674549	0.00236202	2.85581	0.00429285	0.151987
PGS002943	Inpatient + outpatient	Glucose level	Metabolic disorder	0.0272183	0.00235544	11.5555	6.99e-31	0.152207
PGS002954	Inpatient + outpatient	HDL cholesterol	Lipid or lipoprotein measurement	-0.0433629	0.00235636	-18.4025	1.33e-75	0.152566
PGS003033	Inpatient + outpatient	Low-density lipoprotein cholesterol	Lipid or lipoprotein measurement	-0.0132033	0.00235782	-5.59979	2.15e-08	0.152028
PGS003042	Inpatient + outpatient	Polyunsaturated Fatty Acids	Other lab measurements	0.0084424	0.00235575	3.58375	0.00033873	0.151996
PGS003059	Inpatient + outpatient	Smoking status	Other trait	0.0944557	0.00235771	40.0624	0	0.154776
PGS003133	Inpatient + outpatient	Thinness	Anthropometric/body measurement	-0.0142018	0.0023625	-6.01136	1.84e-09	0.152036
PGS003138	Inpatient + outpatient	Total cholesterol	Lipid or lipoprotein measurement	-0.0183644	0.0023551	-7.79771	6.32e-15	0.15208
PGS003158	Inpatient + outpatient	Vitamin B12	Other lab measurements	-0.0117329	0.00235788	-4.97601	6.49e-07	0.152016
PGS003176	Inpatient + outpatient	Vitamin D	Other lab measurements	-0.0073505	0.00235601	-3.11988	0.00180935	0.15199
PGS003213	Inpatient + outpatient	Sleep apnea	Other disease	0.0242359	0.00237094	10.222	1.59e-24	0.152156
PGS003238	Inpatient + outpatient	Creatine	Other lab measurements	0.0329815	0.00236418	13.9505	3.19e-44	0.152314
PGS003303	Inpatient + outpatient	Estimated glomerular filtration rate	Other lab measurements	-0.019021	0.00235922	-8.06241	7.5e-16	0.152087
PGS003363	Inpatient + outpatient	Age of smoking initiation	Other trait	0.00827257	0.00235774	3.50869	0.00045036	0.151995
PGS003367	Inpatient + outpatient	Cigarettes smoked per day	Other trait	-0.0203885	0.00235667	-8.65137	5.1e-18	0.152104
PGS003371	Inpatient + outpatient	Smoking cessation	Other trait	-0.013484	0.00235463	-5.72658	1.03e-08	0.152031
PGS003375	Inpatient + outpatient	Drinks per week	Other trait	-0.0075748	0.00235418	-3.21759	0.00129283	0.151991
PGS003379	Inpatient + outpatient	Prostate-specific antigen levels	Other lab measurements	-0.0014672	0.00235683	-0.622527	0.533596	0.151974
PGS003381	Inpatient + outpatient	Uterine endometrial carcinoma	Cancer	0.00862931	0.00235804	3.65953	0.00025271	0.151997
PGS003384	Inpatient + outpatient	Glioblastoma	Cancer	0.00736845	0.00235517	3.12863	0.00175633	0.15199
PGS003387	Inpatient + outpatient	Esophageal adenocarcinoma or Barrett‚Äôs esophagus	Cancer	0.0167058	0.00242579	6.88676	5.71e-12	0.152056
PGS003388	Inpatient + outpatient	Esophageal adenocarcinoma	Cancer	0.01114	0.00236076	4.71882	2.37e-06	0.152012
PGS003389	Inpatient + outpatient	Cervical cancer	Cancer	0.00665888	0.00238389	2.79329	0.00521777	0.151987
PGS003390	Inpatient + outpatient	Head and neck squamous cell carcinoma	Cancer	0.0160531	0.00236037	6.80111	1.04e-11	0.152054
PGS003414	Inpatient + outpatient	REM sleep behavior disorder	Neurological disorder	-0.0072505	0.00235487	-3.07892	0.00207763	0.15199
PGS003427	Inpatient + outpatient	Left ventricular mass index	Cardiovascular measurement	0.00531388	0.00235492	2.25651	0.0240394	0.151982
PGS003431	Inpatient + outpatient	Colorectal cancer	Cancer	0.0192628	0.00239101	8.05637	7.88e-16	0.152087
PGS003450	Inpatient + outpatient	Multiple myeloma	Cancer	0.0033492	0.00235377	1.42291	0.154763	0.151977
PGS003457	Inpatient + outpatient	Intracerebral hemorrhage	Neurological disorder	-0.0104253	0.00236155	-4.41458	1.01e-05	0.152007
PGS003458	Inpatient + outpatient	General atopic disease	Immune system disorder	0.0152924	0.00235453	6.49487	8.32e-11	0.152047
PGS003459	Inpatient + outpatient	Atopic eczema	Immune system disorder	0.0143484	0.00235438	6.09434	1.1e-09	0.152038
PGS003493	Inpatient + outpatient	avMSE	Other trait	0.0234681	0.00235451	9.96729	2.13e-23	0.152147
PGS003494	Inpatient + outpatient	Birth weight	Anthropometric/body measurement	-0.0052878	0.00235819	-2.2423	0.0249425	0.151982
PGS003495	Inpatient + outpatient	Cholesterol	Lipid or lipoprotein measurement	-0.0097898	0.00235465	-4.15766	3.22e-05	0.152003
PGS003497	Inpatient + outpatient	Ever depressed for a whole week	Other trait	0.0484626	0.00235914	20.5425	9.85e-94	0.152712
PGS003504	Inpatient + outpatient	Ever taken cannabis	Other trait	-0.0172462	0.00235597	-7.32021	2.48e-13	0.152067
PGS003505	Inpatient + outpatient	Age at first live birth	Other trait	-0.108219	0.00235451	-45.9623	0	0.155659
PGS003509	Inpatient + outpatient	Body fat percentage	Anthropometric/body measurement	0.0925555	0.00235468	39.3071	0	0.154672
PGS003510	Inpatient + outpatient	Fluid intelligence score	Other trait	-0.0641759	0.0023553	-27.2474	2.37e-163	0.153272
PGS003513	Inpatient + outpatient	Hand grip strength	Anthropometric/body measurement	-0.0208218	0.00235949	-8.82468	1.1e-18	0.15211
PGS003514	Inpatient + outpatient	Standing height	Anthropometric/body measurement	-0.0030504	0.00236079	-1.2921	0.196322	0.151976
PGS003515	Inpatient + outpatient	Immature reticulocyte fraction	Hematological measurement	0.0269347	0.00235563	11.4342	2.85e-30	0.152202
PGS003516	Inpatient + outpatient	Average total household income before tax	Other trait	-0.0850773	0.00235618	-36.1082	4.06e-285	0.154252
PGS003522	Inpatient + outpatient	Alanine aminotransferase level	Liver enzyme measurement	0.0356581	0.00235945	15.1128	1.37e-51	0.152373
PGS003523	Inpatient + outpatient	Aspartate aminotransferase	Liver enzyme measurement	0.0171372	0.00235803	7.26759	3.67e-13	0.152066
PGS003529	Inpatient + outpatient	QRS duration	Cardiovascular measurement	0.00312486	0.00236065	1.32373	0.185594	0.151976
PGS003532	Inpatient + outpatient	Whole body fat mass	Anthropometric/body measurement	0.0933642	0.00235676	39.6155	0	0.154714
PGS003538	Inpatient + outpatient	Hip circumference	Anthropometric/body measurement	0.0738937	0.00235786	31.3393	2.24e-215	0.153691
PGS003540	Inpatient + outpatient	Body impedance	Anthropometric/body measurement	-0.0441528	0.0023581	-18.7238	3.37e-78	0.152587
PGS003550	Inpatient + outpatient	Pulse rate	Cardiovascular measurement	0.0208936	0.00235564	8.8696	7.37e-19	0.152111
PGS003558	Inpatient + outpatient	Hair/balding pattern	Other trait	-0.0102703	0.00235721	-4.35698	1.32e-05	0.152006
PGS003559	Inpatient + outpatient	Testosterone levels	Other lab measurements	-0.0112675	0.00235501	-4.78447	1.71e-06	0.152013
PGS003560	Inpatient + outpatient	Mean corpuscular haemoglobin	Hematological measurement	-0.0027346	0.00235388	-1.16172	0.24535	0.151975
PGS003561	Inpatient + outpatient	Mean Corpuscular Volume	Hematological measurement	-0.0017228	0.00235372	-0.731965	0.46419	0.151974
PGS003564	Inpatient + outpatient	Myopia diagnosis	Other disease	-0.0231456	0.00235582	-9.82488	8.84e-23	0.152142
PGS003568	Inpatient + outpatient	Sensitive stomach	Digestive system disorder	0.0575222	0.00235216	24.4551	5.35e-132	0.15302
PGS003569	Inpatient + outpatient	Sitting height	Anthropometric/body measurement	-0.0023457	0.00236142	-0.993336	0.320547	0.151975
PGS003575	Inpatient + outpatient	Mosaic loss of chromosome Y	Other trait	0.00194511	0.00235528	0.825851	0.408889	0.151974
PGS003589	Inpatient + outpatient	Cystatin C	Other lab measurements	0.0711891	0.00235398	30.242	1.03e-200	0.153573
PGS003591	Inpatient + outpatient	Left granule cell and molecular layer of the dentate gyrus head volume	Neurological disorder	-0.0011879	0.00236329	-0.502652	0.615209	0.151974
PGS003594	Inpatient + outpatient	Right granule cell and molecular layer of the dentate gyrus body volume	Neurological disorder	-0.0017006	0.00236138	-0.720158	0.471428	0.151974
PGS003596	Inpatient + outpatient	Left granule cell and molecular layer of the dentate gyrus body volume	Neurological disorder	-0.000191	0.0025417	-0.0751528	0.940093	0.151973
PGS003597	Inpatient + outpatient	Right granule cell and molecular layer of the dentate gyrus head volume	Neurological disorder	5.51e-05	0.00238468	0.0230873	0.981581	0.151973
PGS003603	Inpatient + outpatient	Left hippocampus-amygdala transition area volume	Neurological disorder	-0.0030579	0.00235458	-1.2987	0.194047	0.151976
PGS003604	Inpatient + outpatient	Right hippocampus-amygdala transition area volume	Neurological disorder	0.0029737	0.00235619	1.26208	0.20692	0.151976
PGS003611	Inpatient + outpatient	Right CA1 body volume	Neurological disorder	-0.0038828	0.00236148	-1.64421	0.100134	0.151978
PGS003612	Inpatient + outpatient	Right CA1 head volume	Neurological disorder	-0.0045136	0.00239968	-1.8809	0.059986	0.151979
PGS003613	Inpatient + outpatient	Left CA1 body volume	Neurological disorder	0.00324614	0.00235419	1.37888	0.167932	0.151976
PGS003614	Inpatient + outpatient	Left CA1 head volume	Neurological disorder	0.00186486	0.00236327	0.789103	0.430052	0.151974
PGS003625	Inpatient + outpatient	Left CA3 body volume	Neurological disorder	-0.0058187	0.00235737	-2.46833	0.013575	0.151984
PGS003626	Inpatient + outpatient	Left CA3 head volume	Neurological disorder	-0.0018421	0.00235764	-0.781331	0.434608	0.151974
PGS003627	Inpatient + outpatient	Right CA3 body volume	Neurological disorder	-0.0058523	0.00239841	-2.44007	0.0146846	0.151984
PGS003628	Inpatient + outpatient	Right CA3 head volume	Neurological disorder	0.00097171	0.00237202	0.409654	0.68206	0.151973
PGS003635	Inpatient + outpatient	Right CA4 head volume	Neurological disorder	0.00092902	0.00238182	0.390045	0.696503	0.151973
PGS003638	Inpatient + outpatient	Left CA4 body volume	Neurological disorder	0.0026545	0.00244012	1.08786	0.276658	0.151975
PGS003640	Inpatient + outpatient	Right CA4 body volume	Neurological disorder	-0.0027324	0.0024905	-1.09714	0.272581	0.151975
PGS003641	Inpatient + outpatient	Left CA4 head volume	Neurological disorder	-0.0029648	0.0023601	-1.25623	0.209033	0.151976
PGS003645	Inpatient + outpatient	Left hippocampal fissure volume	Neurological disorder	0.00421578	0.00236016	1.78622	0.0740636	0.151979
PGS003648	Inpatient + outpatient	Right hippocampal fissure volume	Neurological disorder	0.00464365	0.00236597	1.96269	0.0496833	0.15198
PGS003653	Inpatient + outpatient	Left hippocampal tail volume	Neurological disorder	-0.0022354	0.00235985	-0.947263	0.343505	0.151975
PGS003654	Inpatient + outpatient	Right hippocampal tail volume	Neurological disorder	-0.0018002	0.00235907	-0.763093	0.445408	0.151974
PGS003657	Inpatient + outpatient	Left hippocampus volume	Neurological disorder	-0.0038351	0.00237547	-1.61446	0.106428	0.151978
PGS003658	Inpatient + outpatient	Right hippocampus volume	Neurological disorder	-2.86e-05	0.00243479	-0.0117368	0.990636	0.151973
PGS003661	Inpatient + outpatient	Right hippocampal body volume	Neurological disorder	-0.0019729	0.00256703	-0.768559	0.442156	0.151974
PGS003665	Inpatient + outpatient	Left hippocampal body volume	Neurological disorder	-0.0044295	0.00264581	-1.67414	0.0941028	0.151978
PGS003668	Inpatient + outpatient	Right hippocampal head volume	Neurological disorder	-0.0002217	0.00243938	-0.0908736	0.927593	0.151973
PGS003672	Inpatient + outpatient	Left hippocampal head volume	Neurological disorder	-3.97e-05	0.00235423	-0.0168666	0.986543	0.151973
PGS003675	Inpatient + outpatient	Left fimbria volume	Neurological disorder	-0.0027992	0.00235503	-1.18859	0.2346	0.151976
PGS003676	Inpatient + outpatient	Right fimbria volume	Neurological disorder	0.00198932	0.00235629	0.844256	0.398527	0.151974
PGS003681	Inpatient + outpatient	Left molecular layer hippocampus proper head volume	Neurological disorder	0.00324165	0.00235652	1.37561	0.168944	0.151976
PGS003683	Inpatient + outpatient	Right molecular layer hippocampus proper head volume	Neurological disorder	0.00190968	0.00237702	0.803391	0.421749	0.151974
PGS003684	Inpatient + outpatient	Right molecular layer hippocampus proper body volume	Neurological disorder	-0.0025497	0.00238965	-1.06697	0.285984	0.151975
PGS003686	Inpatient + outpatient	Left molecular layer hippocampus proper body volume	Neurological disorder	-0.0016473	0.00235657	-0.699026	0.484536	0.151974
PGS003694	Inpatient + outpatient	Right parasubiculum volume	Neurological disorder	-0.0011209	0.00235607	-0.475762	0.634244	0.151974
PGS003695	Inpatient + outpatient	Left parasubiculum volume	Neurological disorder	2.94e-05	0.00236118	0.012462	0.990057	0.151973
PGS003699	Inpatient + outpatient	Left presubiculum head volume	Neurological disorder	-0.0005748	0.00235741	-0.243837	0.807357	0.151973
PGS003701	Inpatient + outpatient	Right presubiculum head volume	Neurological disorder	0.00352414	0.00235913	1.49383	0.135221	0.151977
PGS003706	Inpatient + outpatient	Right presubiculum body volume	Neurological disorder	0.0037019	0.00235625	1.5711	0.116161	0.151977
PGS003708	Inpatient + outpatient	Left presubiculum body volume	Neurological disorder	0.00416397	0.00235494	1.76819	0.0770303	0.151979
PGS003712	Inpatient + outpatient	Left subiculum head volume	Neurological disorder	0.00188911	0.00237056	0.796906	0.425506	0.151974
PGS003713	Inpatient + outpatient	Right subiculum body volume	Neurological disorder	0.00351279	0.00241891	1.45222	0.146441	0.151977
PGS003714	Inpatient + outpatient	Right subiculum head volume	Neurological disorder	0.00484899	0.00237718	2.03981	0.04137	0.15198
PGS003715	Inpatient + outpatient	Left subiculum body volume	Neurological disorder	0.00026314	0.00246098	0.106926	0.914848	0.151973
PGS003723	Inpatient + outpatient	Common executive function	Neurological disorder	-0.0538023	0.00235394	-22.8563	1.46e-115	0.152888
PGS003724	Inpatient + outpatient	Intelligence quotient	Other trait	-0.0732571	0.0023546	-31.1124	2.66e-212	0.153666
PGS003737	Inpatient + outpatient	Brain cancer	Cancer	0.0078652	0.00235758	3.33614	0.00084957	0.151993
PGS003740	Inpatient + outpatient	Corpus uteri	Other disease	-0.0040159	0.00235322	-1.70656	0.0879051	0.151978
PGS003742	Inpatient + outpatient	Pancreatic cancer	Cancer	0.00903856	0.00235303	3.84125	0.00012243	0.151999
PGS003745	Inpatient + outpatient	Skin cutaneous melanoma	Cancer	0.00174395	0.00235512	0.740491	0.459002	0.151974
PGS003747	Inpatient + outpatient	Smoking initiation	Other trait	0.0597609	0.00235672	25.3577	9.16e-142	0.153098
PGS003753	Inpatient + outpatient	Attention deficit hyperactivity disorder	Neurological disorder	0.0711129	0.00236012	30.131	2.92e-199	0.153561
PGS003754	Inpatient + outpatient	Nonmucinous epithelial ovarian cancer	Cancer	0.00415536	0.00235467	1.76473	0.07761	0.151979
PGS000017	Primary care	Inflammatory bowel disease	Immune system disorder	0.0082782	0.00198085	4.17911	2.93e-05	0.107193
PGS000034	Primary care	Adult body mass index	Anthropometric/body measurement	0.0201853	0.00198244	10.182	2.4e-24	0.107352
PGS000043	Primary care	Venous thromboembolism	Cardiovascular disease	0.00680911	0.00197997	3.43899	0.00058393	0.107183
PGS000081	Primary care	Oral cavity and pharyngeal cancers	Cancer	-0.0014679	0.00198116	-0.740951	0.458724	0.107162
PGS000089	Primary care	Basophil percentage of white cells	Hematological measurement	0.00178638	0.00198151	0.901527	0.367309	0.107163
PGS000092	Primary care	Hematocrit	Hematological measurement	-0.0051396	0.00198044	-2.59521	0.00945364	0.107174
PGS000093	Primary care	Hemoglobin concentration	Hematological measurement	-0.0028069	0.00198089	-1.41697	0.156491	0.107165
PGS000100	Primary care	Mean Corpuscular Hemoglobin Concentration	Hematological measurement	0.00211347	0.00198083	1.06696	0.28599	0.107163
PGS000104	Primary care	Mean platelet volume	Hematological measurement	-0.0073175	0.00198216	-3.6917	0.00022278	0.107186
PGS000112	Primary care	Reticulocyte fraction of red cells	Hematological measurement	0.00778319	0.00198126	3.9284	8.55e-05	0.10719
PGS000114	Primary care	Juvenile idiopathic arthritis	Immune system disorder	-0.0009287	0.00198351	-0.468205	0.639639	0.107162
PGS000126	Primary care	Serum urate	Other lab measurements	0.00657572	0.00198284	3.3163	0.00091223	0.107182
PGS000132	Primary care	Hemoglobin A1c	Metabolic disorder	0.00293212	0.00198107	1.48006	0.138857	0.107165
PGS000140	Primary care	Broad depression	Neurological disorder	0.064737	0.00198393	32.6308	2.7e-233	0.109121
PGS000141	Primary care	Seen a psychiatrist for nerves, anxiety, tension or depression	Other trait	0.0499373	0.00198164	25.1999	4.94e-140	0.108331
PGS000142	Primary care	Probable Depression	Neurological disorder	0.0305325	0.00198174	15.4069	1.52e-53	0.107599
PGS000143	Primary care	Seen a General Practitioner for nerves, anxiety, tension or depression	Other trait	0.0203314	0.00198208	10.2576	1.1e-24	0.107355
PGS000144	Primary care	Self-reported depression or depression symptoms	Neurological disorder	0.024663	0.00198821	12.4047	2.5e-35	0.107445
PGS000145	Primary care	Depression	Neurological disorder	0.0308196	0.00198368	15.5365	2.02e-54	0.107606
PGS000158	Primary care	Ovarian cancer	Cancer	0.00343872	0.00198176	1.73519	0.0827083	0.107167
PGS000201	Primary care	Problematic Alcohol Use	Other trait	0.0238763	0.00198138	12.0503	1.95e-33	0.107429
PGS000205	Primary care	Risk taking behaviour	Other trait	0.034723	0.00200305	17.335	2.68e-67	0.107715
PGS000217	Primary care	Adrenomedullin serum levels	Other lab measurements	0.00814718	0.00198471	4.10497	4.04e-05	0.107192
PGS000218	Primary care	Agouti-related protein serum levels	Other lab measurements	-0.0062005	0.00198662	-3.12116	0.0018015	0.107179
PGS000219	Primary care	Ovarian cancer-related tumor marker CA 125 serum levels	Other lab measurements	0.00385601	0.00200527	1.92294	0.0544884	0.107168
PGS000220	Primary care	C-C motif chemokine 20 serum levels	Inflammatory measurement	-0.0014048	0.00198215	-0.708703	0.478509	0.107162
PGS000221	Primary care	C-C motif chemokine 3 serum levels	Inflammatory measurement	0.00457157	0.00198584	2.30209	0.0213306	0.107171
PGS000222	Primary care	C-C motif chemokine 4 serum levels	Inflammatory measurement	0.00824764	0.00198415	4.15675	3.23e-05	0.107193
PGS000223	Primary care	Tumor necrosis factor receptor superfamily member 5 serum levels	Inflammatory measurement	-0.0017375	0.00198582	-0.874951	0.381601	0.107163
PGS000224	Primary care	Chitinase-3-like protein 1 serum levels	Inflammatory measurement	0.00854226	0.00198804	4.29682	1.73e-05	0.107195
PGS000225	Primary care	Macrophage colony-stimulating factor 1 serum levels	Other lab measurements	0.00814817	0.00198561	4.10362	4.07e-05	0.107192
PGS000226	Primary care	Cystatin-B serum levels	Other lab measurements	0.00628299	0.00198055	3.17235	0.00151221	0.10718
PGS000227	Primary care	Cathepsin D serum levels	Other lab measurements	-0.0024727	0.00198141	-1.24795	0.212049	0.107164
PGS000228	Primary care	Cathepsin L1 serum levels	Other lab measurements	0.00508418	0.00199771	2.545	0.0109281	0.107173
PGS000229	Primary care	Fractalkine serum levels	Inflammatory measurement	0.00073054	0.00198757	0.367555	0.713205	0.107161
PGS000230	Primary care	C-X-C motif chemokine 1 serum levels	Inflammatory measurement	-0.0002427	0.00200334	-0.121158	0.903566	0.107161
PGS000231	Primary care	C-X-C motif chemokine 16 serum levels	Inflammatory measurement	0.00590005	0.00198343	2.97467	0.00293317	0.107178
PGS000232	Primary care	C-X-C motif chemokine 6 serum levels	Inflammatory measurement	0.003774	0.0019912	1.89534	0.0580478	0.107168
PGS000233	Primary care	Dickkopf-related protein 1 serum levels	Other lab measurements	-0.0022999	0.00199011	-1.15565	0.247826	0.107164
PGS000234	Primary care	Eosinophil cationic protein serum levels	Inflammatory measurement	0.0021829	0.00198737	1.09839	0.272034	0.107163
PGS000235	Primary care	Epidermal growth factor serum levels	Other lab measurements	-0.0017024	0.00198667	-0.856936	0.391481	0.107163
PGS000236	Primary care	Endothelial cell-specific molecule 1 serum levels	Other lab measurements	-0.0056697	0.00200105	-2.83336	0.00460636	0.107176
PGS000237	Primary care	Fatty acid-binding protein, adipocyte serum levels	Metabolic disorder	0.0102417	0.00198452	5.16078	2.46e-07	0.10721
PGS000238	Primary care	Tumor necrosis factor receptor superfamily member 6 serum levels	Inflammatory measurement	0.00508867	0.00198893	2.55849	0.010513	0.107173
PGS000239	Primary care	Fibroblast growth factor 23 serum levels	Other lab measurements	0.00754926	0.00200544	3.76438	0.00016698	0.107187
PGS000240	Primary care	Follistatin serum levels	Other lab measurements	0.00818172	0.00200091	4.08901	4.33e-05	0.107192
PGS000241	Primary care	Galanin peptides serum levels	Other lab measurements	-0.0058523	0.00198355	-2.95042	0.00317362	0.107177
PGS000242	Primary care	Galectin-3 serum levels	Inflammatory measurement	0.00751418	0.00198203	3.79116	0.00014997	0.107188
PGS000243	Primary care	Growth/differentiation factor 15 serum levels	Other lab measurements	0.0111786	0.00201493	5.54789	2.89e-08	0.107218
PGS000244	Primary care	Growth hormone serum levels	Other lab measurements	-0.0078019	0.00199027	-3.92004	8.85e-05	0.10719
PGS000245	Primary care	Proheparin-binding EGF-like growth factor (HB-EGF) serum levels	Other lab measurements	0.00201517	0.00198764	1.01385	0.310654	0.107163
PGS000246	Primary care	Hepatocyte growth factor serum levels	Other lab measurements	0.0123164	0.00200922	6.12996	8.8e-10	0.107231
PGS000247	Primary care	Kallikrein-11 serum levels	Other lab measurements	-0.0028963	0.0019978	-1.44975	0.147129	0.107165
PGS000248	Primary care	Heat shock 27 kDa protein serum levels	Other lab measurements	-0.000855	0.0019899	-0.429657	0.667445	0.107162
PGS000249	Primary care	Interleukin-18 serum levels	Inflammatory measurement	0.00034794	0.00198584	0.17521	0.860915	0.107161
PGS000250	Primary care	Interleukin-1 receptor antagonist protein serum levels	Inflammatory measurement	0.0124192	0.00198186	6.26643	3.7e-10	0.107234
PGS000251	Primary care	Interleukin-27 serum levels	Inflammatory measurement	0.00218655	0.00199028	1.09861	0.271938	0.107163
PGS000252	Primary care	Interleukin-6 serum levels	Inflammatory measurement	0.00474051	0.00198103	2.39295	0.0167138	0.107172
PGS000253	Primary care	Interleukin-6 receptor subunit alpha serum levels	Inflammatory measurement	0.00380963	0.00198967	1.91471	0.0555304	0.107168
PGS000254	Primary care	Interleukin-8 serum levels	Inflammatory measurement	0.00659711	0.00198246	3.32774	0.00087561	0.107182
PGS000255	Primary care	Pro-interleukin-16 (IL16) serum levels	Inflammatory measurement	-0.0041171	0.00198368	-2.07549	0.0379418	0.107169
PGS000256	Primary care	Melusin (ITGB1BP2) serum levels	Other lab measurements	-0.0025884	0.00198493	-1.30404	0.19222	0.107164
PGS000257	Primary care	Kidney injury molecule 1 serum levels	Other lab measurements	0.00723928	0.00198159	3.65327	0.00025895	0.107186
PGS000258	Primary care	Kallikrein-6 serum levels	Other lab measurements	-0.0026561	0.00198128	-1.34062	0.180045	0.107165
PGS000259	Primary care	Leptin serum levels	Other lab measurements	0.0126081	0.00199051	6.33409	2.39e-10	0.107235
PGS000260	Primary care	Lectin-like oxidized LDL receptor 1 serum levels	Other lab measurements	0.0022013	0.00198547	1.1087	0.267559	0.107163
PGS000261	Primary care	Membrane-bound aminopeptidase P serum levels	Other lab measurements	-0.002003	0.00198252	-1.01033	0.312336	0.107163
PGS000262	Primary care	Myoglobin serum levels	Other lab measurements	0.00602449	0.00198746	3.03125	0.00243553	0.107178
PGS000263	Primary care	Monocyte chemotactic protein 1 serum levels	Inflammatory measurement	0.00198777	0.00198733	1.00022	0.317204	0.107163
PGS000264	Primary care	Matrix metalloproteinase-1 serum levels	Other lab measurements	0.00232994	0.00198188	1.17562	0.239748	0.107164
PGS000265	Primary care	Matrix metalloproteinase-10 serum levels	Other lab measurements	0.0033296	0.00198258	1.67942	0.0930702	0.107166
PGS000266	Primary care	Matrix metalloproteinase-12 serum levels	Other lab measurements	0.00625518	0.00198792	3.14659	0.00165198	0.107179
PGS000267	Primary care	Matrix metalloproteinase-3 serum levels	Other lab measurements	0.00298488	0.00199672	1.49489	0.134943	0.107165
PGS000268	Primary care	Matrix metalloproteinase-7 serum levels	Other lab measurements	8.15e-06	0.00198827	0.00409701	0.996731	0.107161
PGS000269	Primary care	Myeloperoxidase serum levels	Inflammatory measurement	0.00655144	0.00198504	3.30042	0.00096549	0.107181
PGS000270	Primary care	N-terminal prohormone brain natriuretic peptide serum levels	Cardiovascular measurement	0.00105784	0.00201201	0.525763	0.599053	0.107162
PGS000271	Primary care	Osteoprotegerin serum levels	Other lab measurements	0.00338757	0.00198388	1.70755	0.0877214	0.107167
PGS000272	Primary care	Pappalysin-1 serum levels	Other lab measurements	-0.0013331	0.00198551	-0.671411	0.501959	0.107162
PGS000273	Primary care	Proteinase-activated receptor 1 (PAR-1) serum levels	Inflammatory measurement	0.00496327	0.00198474	2.50072	0.0123945	0.107173
PGS000274	Primary care	Platelet-derived growth factor subunit B serum levels	Other lab measurements	-0.0003914	0.00198918	-0.19677	0.844008	0.107161
PGS000275	Primary care	Platelet endothelial cell adhesion molecule serum levels	Inflammatory measurement	-0.001179	0.00199552	-0.590814	0.554645	0.107162
PGS000276	Primary care	Placenta growth factor serum levels	Other lab measurements	0.00791947	0.00199538	3.9689	7.22e-05	0.10719
PGS000277	Primary care	P-selectin glycoprotein ligand 1 serum levels	Inflammatory measurement	0.00549729	0.00200327	2.74415	0.00606701	0.107175
PGS000278	Primary care	Pentraxin-related protein PTX3 serum levels	Inflammatory measurement	0.00120476	0.00198737	0.606209	0.544376	0.107162
PGS000279	Primary care	Receptor for advanced glycosylation end products (RAGE) serum levels	Inflammatory measurement	-0.0083731	0.00198527	-4.21762	2.47e-05	0.107194
PGS000280	Primary care	Renin (REN) serum levels	Cardiovascular measurement	0.0094944	0.00198097	4.79279	1.65e-06	0.107204
PGS000281	Primary care	Resistin (RETN) serum levels	Inflammatory measurement	0.00732777	0.0019963	3.67068	0.00024193	0.107186
PGS000282	Primary care	Stem cell factor serum levels	Other lab measurements	-0.0056064	0.00198532	-2.82393	0.00474404	0.107176
PGS000283	Primary care	Spondin-1 serum levels	Other lab measurements	0.00583045	0.00198577	2.93612	0.00332362	0.107177
PGS000284	Primary care	ST2 protein serum levels	Other lab measurements	0.00340841	0.00198486	1.7172	0.0859428	0.107167
PGS000285	Primary care	Tissue factor serum levels	Other lab measurements	-0.0046643	0.00200396	-2.32752	0.0199379	0.107171
PGS000286	Primary care	Thrombomodulin serum levels	Other lab measurements	0.00563257	0.00198561	2.8367	0.00455843	0.107176
PGS000287	Primary care	Tumor necrosis factor receptor 1 serum levels	Inflammatory measurement	0.0075905	0.00199769	3.79965	0.00014492	0.107188
PGS000288	Primary care	Tumor necrosis factor receptor 2 serum levels	Inflammatory measurement	0.0118313	0.00198959	5.94664	2.74e-09	0.107226
PGS000289	Primary care	Tumor necrosis factor ligand superfamily member 14 serum levels	Inflammatory measurement	0.00543917	0.00198225	2.74394	0.00607081	0.107175
PGS000290	Primary care	TNF-related apoptosis-inducing ligand serum levels	Inflammatory measurement	0.00108884	0.00198384	0.548855	0.583105	0.107162
PGS000291	Primary care	TNF-related apoptosis-inducing ligand receptor 2 serum levels	Inflammatory measurement	0.0056849	0.00198467	2.86441	0.00417807	0.107176
PGS000292	Primary care	TNF-related activation-induced cytokine serum levels	Inflammatory measurement	0.00867116	0.00201031	4.31334	1.61e-05	0.107196
PGS000293	Primary care	Urokinase plasminogen activator surface receptor serum levels	Other lab measurements	0.0137331	0.00198716	6.9109	4.82e-12	0.107249
PGS000294	Primary care	Vascular endothelial growth factor A serum levels	Other lab measurements	0.00603767	0.00198776	3.03742	0.00238626	0.107178
PGS000295	Primary care	Vascular endothelial growth factor D serum levels	Other lab measurements	-0.0041311	0.00198608	-2.08004	0.0375228	0.107169
PGS000315	Primary care	Immunoglobulin E	Immune system disorder	0.00250562	0.00198329	1.26336	0.206459	0.107164
PGS000323	Primary care	Serum testosterone levels	Other lab measurements	-0.0077548	0.00198044	-3.91568	9.02e-05	0.10719
PGS000324	Primary care	Enthesitis-related Juvenile Idiopathic Arthritis	Immune system disorder	0.00582823	0.00198143	2.94142	0.00326726	0.107177
PGS000325	Primary care	Oligoarthritis juvenile idiopathic arthritis	Immune system disorder	-0.0020839	0.00198242	-1.05121	0.293162	0.107163
PGS000326	Primary care	Rheumatoid-factor-negative Polyarthritis (Juvenile Idiophatic Arthritis)	Immune system disorder	-0.0027749	0.0019821	-1.39999	0.161516	0.107165
PGS000339	Primary care	Cutaneous melanoma	Cancer	0.0008118	0.00198085	0.409827	0.681933	0.107162
PGS000341	Primary care	Systemic sclerosis	Immune system disorder	-0.000405	0.00201013	-0.201463	0.840337	0.107161
PGS000354	Primary care	Any Cancer	Cancer	0.0364662	0.00198715	18.351	3.44e-75	0.107782
PGS000358	Primary care	Cancer of mouth	Cancer	0.00637274	0.00198441	3.2114	0.00132097	0.10718
PGS000359	Primary care	Cancer of tongue	Cancer	0.00405145	0.00198157	2.04457	0.0408978	0.107169
PGS000361	Primary care	Cancer of larynx	Cancer	-1.98e-05	0.00198214	-0.0099699	0.992045	0.107161
PGS000366	Primary care	Cancer of esophagus	Cancer	0.00339272	0.00198856	1.70612	0.0879871	0.107167
PGS000380	Primary care	Colon cancer	Cancer	0.00721572	0.00198146	3.64162	0.00027096	0.107186
PGS000384	Primary care	Malignant neoplasm of rectum, rectosigmoid junction, and anus	Cancer	0.00234508	0.00198693	1.18025	0.237901	0.107164
PGS000387	Primary care	Cancer within the respiratory system	Cancer	0.017494	0.00199683	8.76089	1.94e-18	0.107303
PGS000395	Primary care	Cancer of bronchus and lung	Cancer	0.0209593	0.00198273	10.5709	4.09e-26	0.107367
PGS000403	Primary care	Skin cancer	Cancer	-0.0058509	0.00198412	-2.94887	0.00318957	0.107177
PGS000431	Primary care	Melanoma	Cancer	0.00039148	0.00198047	0.197672	0.843302	0.107161
PGS000440	Primary care	Other non-epithelial cancer of skin	Cancer	-0.0065285	0.00198508	-3.2888	0.00100624	0.107181
PGS000446	Primary care	Basal cell carcinoma	Cancer	-0.0057594	0.00198639	-2.89943	0.00373861	0.107177
PGS000462	Primary care	Squamous cell carcinoma	Cancer	0.00254768	0.00198035	1.28648	0.198277	0.107164
PGS000469	Primary care	Carcinoma in situ of skin	Cancer	0.00421493	0.00198216	2.12643	0.0334679	0.10717
PGS000491	Primary care	Breast cancer	Cancer	0.011615	0.00199015	5.83625	5.34e-09	0.107224
PGS000542	Primary care	Malignant neoplasm of uterus	Cancer	-0.00362	0.00198055	-1.82779	0.0675822	0.107167
PGS000543	Primary care	Cancer of other female genital organs	Cancer	0.00014173	0.00198109	0.0715417	0.942967	0.107161
PGS000593	Primary care	Cancer of other male genital organs	Cancer	0.00452444	0.00198157	2.28326	0.0224152	0.107171
PGS000614	Primary care	Bladder cancer	Cancer	0.00263113	0.00198203	1.32749	0.184348	0.107164
PGS000617	Primary care	Cancer of eye	Cancer	0.00507331	0.00198355	2.55769	0.0105374	0.107173
PGS000628	Primary care	Thyroid cancer	Cancer	-0.0057465	0.00198235	-2.8988	0.00374605	0.107177
PGS000640	Primary care	Hodgkin lymphoma	Cancer	0.00346692	0.00198199	1.74922	0.0802544	0.107167
PGS000644	Primary care	Nodular lymphoma	Cancer	-0.0079734	0.00198571	-4.01541	5.94e-05	0.107191
PGS000645	Primary care	Lymphoid leukemia	Cancer	0.0036938	0.0019797	1.86584	0.0620645	0.107168
PGS000657	Primary care	Heel quantitative ultrasound measures	Other trait	-0.0041772	0.00198239	-2.10716	0.0351045	0.107169
PGS000672	Primary care	Apolipoprotein B	Lipid or lipoprotein measurement	0.00528104	0.00198222	2.66421	0.00771723	0.107174
PGS000674	Primary care	AST to ALT ratio	Liver enzyme measurement	-0.0200867	0.00198334	-10.1277	4.19e-24	0.10735
PGS000681	Primary care	Direct bilirubin	Liver enzyme measurement	-9.78e-05	0.00198285	-0.0493088	0.960673	0.107161
PGS000691	Primary care	Non-albumin protein concentration	Other lab measurements	0.00818965	0.00198151	4.13304	3.58e-05	0.107193
PGS000692	Primary care	Phosphate concentration	Other lab measurements	0.00112048	0.00198321	0.564981	0.572087	0.107162
PGS000703	Primary care	Angina pectoris	Cardiovascular disease	0.0325184	0.00198141	16.4117	1.64e-60	0.107658
PGS000707	Primary care	Cholecystitis	Digestive system disorder	0.0371545	0.00198156	18.7501	2.06e-78	0.107809
PGS000718	Primary care	Beta-blocker survival benefit	Cardiovascular disease	-0.0029011	0.00198095	-1.4645	0.143058	0.107165
PGS000739	Primary care	Hypertrophic cardiomyopathy	Cardiovascular disease	0.00128717	0.00198086	0.649805	0.515818	0.107162
PGS000757	Primary care	Narcolepsy	Neurological disorder	-0.0009986	0.00198417	-0.50326	0.614781	0.107162
PGS000758	Primary care	Adult standing height	Anthropometric/body measurement	-0.0137343	0.00201262	-6.82409	8.86e-12	0.107247
PGS000760	Primary care	Vitiligo	Immune system disorder	0.00353395	0.00198161	1.78337	0.0745262	0.107167
PGS000761	Primary care	Hypothyroidism	Other disease	0.0278933	0.00198716	14.0368	9.47e-45	0.107525
PGS000769	Primary care	Response to bronchodilator (albuterol)	Other trait	-0.0032482	0.00198293	-1.63809	0.101403	0.107166
PGS000776	Primary care	Cirrhosis	Liver enzyme measurement	0.00150885	0.00198261	0.761043	0.446632	0.107162
PGS000781	Primary care	Glioma	Cancer	0.00081132	0.00198141	0.409463	0.6822	0.107162
PGS000803	Primary care	Systemic lupus erythematosus	Immune system disorder	0.00393337	0.00199016	1.97641	0.0481092	0.107168
PGS000810	Primary care	Allergic disease	Immune system disorder	0.0127509	0.00198128	6.43571	1.23e-10	0.107238
PGS000821	Primary care	Thyroid medication use	Other trait	0.0242626	0.0020365	11.9139	1.01e-32	0.107423
PGS000835	Primary care	Insulin secretion rate	Metabolic disorder	-0.0064233	0.00198089	-3.24264	0.00118437	0.107181
PGS000843	Primary care	Waist-hip ratio adjusted for body mass index	Anthropometric/body measurement	0.00092504	0.00198167	0.466797	0.640646	0.107162
PGS000844	Primary care	Predicted visceral adipose tissue	Anthropometric/body measurement	0.0333134	0.00198234	16.8051	2.33e-63	0.107682
PGS000845	Primary care	High density lipoprotein	Lipid or lipoprotein measurement	-0.0033796	0.00198421	-1.70323	0.0885262	0.107167
PGS000859	Primary care	Chronic kidney disease	Other disease	-0.000796	0.00198133	-0.401757	0.687863	0.107162
PGS000867	Primary care	Allergy	Immune system disorder	0.0044898	0.00198285	2.26432	0.0235549	0.107171
PGS000870	Primary care	Cystic fibrosis related diabetes	Metabolic disorder	0.0027233	0.00198468	1.37216	0.170014	0.107165
PGS000882	Primary care	25-hydroxyvitamin D	Other lab measurements	-0.0027077	0.00198381	-1.36489	0.172288	0.107165
PGS000890	Primary care	Low density lipoprotein cholesterol	Lipid or lipoprotein measurement	5.75e-05	0.00198235	0.0289898	0.976873	0.107161
PGS000902	Primary care	Parkinson disease	Neurological disorder	-0.0046433	0.00198366	-2.34076	0.0192451	0.107171
PGS000906	Primary care	Longevity	Other trait	-0.018637	0.00198166	-9.40471	5.24e-21	0.107324
PGS000907	Primary care	Lifetime Major Depressive Disorder	Neurological disorder	0.0955291	0.00198077	48.2283	0	0.111432
PGS000908	Primary care	Insomnia	Neurological disorder	0.0550045	0.00197966	27.7848	9e-170	0.108583
PGS000909	Primary care	Headache	Neurological disorder	0.045769	0.00198344	23.0756	9.43e-118	0.108143
PGS000914	Primary care	Abnormal electrocardiogram	Cardiovascular measurement	0.00068092	0.00198167	0.343611	0.731139	0.107161
PGS000924	Primary care	Disorders of porphyrin and bilirubin metabolism (time-to-event)	Liver enzyme measurement	0.00082265	0.00198291	0.414871	0.678237	0.107162
PGS000925	Primary care	Unspecified acute lower respiratory infection (time-to-event)	Immune system disorder	0.0236915	0.00198026	11.9638	5.55e-33	0.107425
PGS000927	Primary care	Other dermatitis	Immune system disorder	0.00920142	0.00198171	4.64317	3.43e-06	0.107201
PGS000928	Primary care	Other non-toxic goitre	Other disease	0.00206389	0.00199181	1.03619	0.300114	0.107163
PGS000929	Primary care	All cause dementia (algorithmically-defined)	Neurological disorder	-0.0064769	0.00198062	-3.27016	0.00107493	0.107181
PGS000931	Primary care	Blood clot	Cardiovascular disease	0.0131116	0.00198193	6.61558	3.7e-11	0.107242
PGS000932	Primary care	Other intervertebral disk disorders	Other disease	0.0047221	0.0019824	2.38201	0.0172187	0.107172
PGS000935	Primary care	High blood pressure age at diagnosis	Cardiovascular disease	-0.0097869	0.00198143	-4.93933	7.84e-07	0.107206
PGS000939	Primary care	Hiatus hernia	Digestive system disorder	0.0195873	0.00198267	9.87929	5.15e-23	0.107341
PGS000940	Primary care	Intestinal malabsorption	Digestive system disorder	0.00879119	0.00198211	4.43527	9.2e-06	0.107198
PGS000945	Primary care	Dementia in Alzheimer's disease (time-to-event)	Neurological disorder	-0.0048503	0.00198024	-2.44933	0.0143126	0.107172
PGS000946	Primary care	Unspecified dementia (time-to-event)	Neurological disorder	-0.0052772	0.00198027	-2.66491	0.00770111	0.107174
PGS000947	Primary care	Mouth ulcers	Immune system disorder	0.0038984	0.00198131	1.96759	0.0491157	0.107168
PGS000948	Primary care	Inguinal hernia	Other disease	0.0002164	0.00198288	0.109133	0.913097	0.107161
PGS000950	Primary care	Skin changes due to chronic exposure to nonionising radiation	Other disease	0.00016413	0.00198052	0.0828742	0.933952	0.107161
PGS000953	Primary care	Left heel broadband ultrasound attenuation	Other trait	4.47e-05	0.00199047	0.0224665	0.982076	0.107161
PGS000954	Primary care	Left heel quantitative ultrasound index	Other trait	-0.0012563	0.00198719	-0.632205	0.527253	0.107162
PGS000955	Primary care	Right heel broadband ultrasound attenuation	Anthropometric/body measurement	0.00055969	0.00198857	0.281452	0.778364	0.107161
PGS000956	Primary care	Right heel quantitative ultrasound index	Anthropometric/body measurement	0.00073058	0.00198639	0.367795	0.713026	0.107161
PGS000957	Primary care	Essential hypertension	Cardiovascular disease	0.0551646	0.00198567	27.7814	9.91e-170	0.108583
PGS000961	Primary care	Phlebitis and thrombophlebitis	Cardiovascular disease	0.0123866	0.00198304	6.24627	4.21e-10	0.107233
PGS000962	Primary care	Chronic ischaemic heart disease	Cardiovascular disease	0.01809	0.0019819	9.12759	7.03e-20	0.107315
PGS000963	Primary care	Follicular cysts of skin and subcutaneous tissue	Other disease	-0.0002959	0.00198252	-0.149279	0.881333	0.107161
PGS000967	Primary care	Coxarthrosis	Other disease	0.00660475	0.00198753	3.3231	0.00089031	0.107182
PGS000978	Primary care	Bread intake	Other trait	-0.0051406	0.00198296	-2.59238	0.00953169	0.107174
PGS000984	Primary care	Frequency of playing computer games	Other trait	0.00643139	0.0019826	3.24391	0.00117908	0.107181
PGS000987	Primary care	Mean reticulocyte volume	Hematological measurement	0.00023589	0.00198159	0.11904	0.905244	0.107161
PGS000988	Primary care	High light scatter reticulocyte percentage	Hematological measurement	0.0168303	0.0019805	8.498	1.93e-17	0.107294
PGS000989	Primary care	Reticulocyte percentage	Hematological measurement	0.0130059	0.00198136	6.56409	5.24e-11	0.107241
PGS000990	Primary care	Retinal detachment	Other disease	-0.0065203	0.00198147	-3.29067	0.00099956	0.107181
PGS000991	Primary care	Never eat sugar	Other trait	0.0200624	0.00198575	10.1032	5.38e-24	0.10735
PGS000993	Primary care	Oily fish consumption	Other trait	-0.0072855	0.0019878	-3.6651	0.00024727	0.107186
PGS000994	Primary care	Tea intake	Other trait	0.00394593	0.00198199	1.99089	0.0464936	0.107169
PGS000995	Primary care	Dentures	Other trait	0.0329685	0.00198475	16.6109	6.04e-62	0.10767
PGS000997	Primary care	Diverticular disease of intestine (time-to-event)	Digestive system disorder	0.022737	0.00198222	11.4705	1.87e-30	0.107404
PGS000998	Primary care	Comparative body height at age 10	Anthropometric/body measurement	-0.0016419	0.00198668	-0.826473	0.408536	0.107162
PGS000999	Primary care	Comparative body size at age 10	Anthropometric/body measurement	0.0140125	0.0019825	7.06809	1.57e-12	0.107253
PGS001000	Primary care	Nap during day	Other trait	0.0213693	0.00198475	10.7668	4.98e-27	0.107375
PGS001001	Primary care	Getting up in morning	Other trait	-0.0093904	0.00198113	-4.73996	2.14e-06	0.107203
PGS001003	Primary care	Number of medications taken	Other trait	0.0757991	0.0019842	38.2013	0	0.109845
PGS001004	Primary care	Number of non-cancer illnesses	Other trait	0.0675159	0.00198463	34.0193	2.31e-253	0.109291
PGS001005	Primary care	Number of self reported cancers	Other trait	-0.0030985	0.00198187	-1.56341	0.117958	0.107166
PGS001006	Primary care	Weight change compared with 1 year ago	Anthropometric/body measurement	0.0317471	0.00198273	16.0118	1.09e-57	0.107634
PGS001010	Primary care	Peak expiratory flow	Other lab measurements	-0.0099198	0.00198177	-5.00552	5.57e-07	0.107207
PGS001011	Primary care	Viral warts (time-to-event)	Immune system disorder	0.00923071	0.00198468	4.65098	3.3e-06	0.107201
PGS001012	Primary care	Number of falls in the last year	Other trait	0.0273792	0.00198426	13.7982	2.66e-43	0.107512
PGS001014	Primary care	Other disorders of pancreatic internal secretion	Metabolic disorder	0.0155686	0.00198302	7.85091	4.14e-15	0.107275
PGS001015	Primary care	Enlarged prostate	Other disease	0.00335024	0.00198232	1.69006	0.0910173	0.107166
PGS001016	Primary care	Sensitivity / hurt feelings	Other trait	0.0338178	0.00198678	17.0214	5.95e-65	0.107695
PGS001017	Primary care	Suffer from 'nerves'	Neurological disorder	0.0176064	0.00199609	8.82044	1.14e-18	0.107305
PGS001019	Primary care	Attending social or leisure activities	Other trait	-0.0295431	0.00198186	-14.9067	3.06e-50	0.107571
PGS001021	Primary care	Feelings of worry or anxiety	Other trait	0.0238307	0.00199232	11.9613	5.73e-33	0.107425
PGS001022	Primary care	Worry too long after an embarrassing experience	Other trait	0.006306	0.00198989	3.16902	0.00152964	0.10718
PGS001023	Primary care	Disorders of mineral metabolism (time-to-event)	Other disease	0.00121715	0.00198161	0.614224	0.539068	0.107162
PGS001025	Primary care	Nonrheumatic aortic valve disorders	Cardiovascular disease	0.0008415	0.00198212	0.424547	0.671167	0.107162
PGS001026	Primary care	Forearm or wrist fracture	Other disease	0.00074597	0.00198543	0.375721	0.707124	0.107161
PGS001027	Primary care	Internal derangement of knee	Other disease	0.00779753	0.00198122	3.93572	8.3e-05	0.10719
PGS001030	Primary care	Pulmonary fibrosis	Other disease	0.00065748	0.00198313	0.331535	0.740241	0.107161
PGS001031	Primary care	Fibroblastic disorders	Other disease	-0.0028083	0.00198137	-1.41735	0.15638	0.107165
PGS001032	Primary care	Uterine fibroids	Other disease	0.00114451	0.00198222	0.577388	0.563678	0.107162
PGS001033	Primary care	Other coagulation defects	Hematological measurement	0.00472195	0.00198003	2.38479	0.0170892	0.107172
PGS001034	Primary care	Salt added to food	Other trait	0.0221554	0.00198369	11.1688	5.84e-29	0.107391
PGS001038	Primary care	Left heel bone mineral density T-score	Other trait	-0.0012541	0.00198719	-0.631071	0.527995	0.107162
PGS001039	Primary care	Right heel bone mineral density T-score	Anthropometric/body measurement	0.00072034	0.00198639	0.36264	0.716874	0.107161
PGS001040	Primary care	Non melanoma skin cancer	Cancer	-0.0033602	0.00198355	-1.69405	0.0902573	0.107167
PGS001042	Primary care	Thyrotoxicosis	Other disease	0.00712091	0.00198325	3.59052	0.00033005	0.107185
PGS001043	Primary care	Hyperthyroidism	Other disease	0.00739409	0.0019839	3.72705	0.00019376	0.107187
PGS001044	Primary care	Glucosamine intake	Other trait	-0.0056298	0.00198295	-2.83912	0.00452395	0.107176
PGS001046	Primary care	Past tobacco smoking	Other trait	0.0177107	0.00198311	8.93074	4.25e-19	0.107308
PGS001048	Primary care	NSTEMI	Cardiovascular disease	0.00509346	0.00198194	2.56994	0.0101719	0.107173
PGS001050	Primary care	Diaphragmatic hernia (time-to-event)	Other disease	0.0196113	0.00198538	9.87786	5.22e-23	0.107341
PGS001052	Primary care	Time spent outdoors in summer	Other trait	0.0308203	0.0019848	15.5282	2.31e-54	0.107606
PGS001053	Primary care	Time spent outdoors in winter	Other trait	0.0209166	0.00198194	10.5536	4.92e-26	0.107367
PGS001056	Primary care	Beef intake	Other trait	0.00176012	0.00198265	0.88776	0.37467	0.107163
PGS001057	Primary care	Cereal consumption	Other trait	-0.0191961	0.00198533	-9.66897	4.1e-22	0.107334
PGS001060	Primary care	Cheese intake	Other trait	-0.0315008	0.00198694	-15.854	1.36e-56	0.107625
PGS001061	Primary care	Cooked vegetable consumption	Other trait	0.00712908	0.00198368	3.59387	0.00032583	0.107185
PGS001062	Primary care	Fresh fruit intake	Other trait	-0.0007762	0.00198301	-0.391448	0.695467	0.107162
PGS001063	Primary care	Major dietary changes in the last 5 years due to illness	Other trait	0.0251877	0.00198018	12.7199	4.64e-37	0.10746
PGS001064	Primary care	Milk consumption (skimmed)	Other trait	0.0052059	0.00198012	2.62909	0.00856175	0.107174
PGS001066	Primary care	Poultry intake	Other trait	0.00864221	0.00198737	4.34858	1.37e-05	0.107196
PGS001067	Primary care	Processed meat intake	Other trait	-0.0009603	0.00199713	-0.480855	0.63062	0.107162
PGS001068	Primary care	Variation in diet	Other trait	0.0149386	0.00198106	7.5407	4.68e-14	0.107266
PGS001071	Primary care	Facial ageing looking about your age	Other trait	-0.0042598	0.00198125	-2.15005	0.0315518	0.10717
PGS001072	Primary care	Facial ageing looking older than you are	Other trait	-0.001007	0.00198207	-0.508035	0.611429	0.107162
PGS001073	Primary care	Duration of walks	Other trait	0.0177991	0.00198079	8.98583	2.58e-19	0.10731
PGS001074	Primary care	Types of physical activity in last 4 weeks (other exercises)	Other trait	-0.0304105	0.00198349	-15.3318	4.83e-53	0.107595
PGS001075	Primary care	Usual walking pace	Other trait	-0.0465887	0.00198065	-23.5219	2.85e-122	0.108181
PGS001076	Primary care	Eosinophil percentage	Hematological measurement	0.015316	0.00198354	7.72154	1.15e-14	0.107271
PGS001080	Primary care	Frequency of tiredness or lethargy in last 2 weeks	Other trait	0.0490108	0.00198117	24.7383	5.03e-135	0.108289
PGS001082	Primary care	Merkel Cell Polyomavirus VP1 antigen	Immune system disorder	-0.0048881	0.00198118	-2.46729	0.0136144	0.107172
PGS001085	Primary care	Alcohol consumption change	Other trait	-0.0003364	0.00197989	-0.169912	0.865079	0.107161
PGS001088	Primary care	Average weekly alcohol consumption	Other trait	0.0231228	0.00198303	11.6603	2.05e-31	0.107412
PGS001090	Primary care	Often felt loved as a child	Other trait	-0.0155538	0.00198556	-7.83345	4.76e-15	0.107274
PGS001091	Primary care	Loneliness	Other trait	0.0206894	0.00198524	10.4216	1.99e-25	0.107362
PGS001099	Primary care	Spherical power (left eye)	Other trait	0.00418597	0.0019822	2.11178	0.034706	0.107169
PGS001100	Primary care	Spherical power (right eye)	Other trait	0.00589938	0.00198122	2.97765	0.00290484	0.107178
PGS001106	Primary care	Percentage of right arm fat	Anthropometric/body measurement	0.0559453	0.00198139	28.2353	3e-175	0.10863
PGS001107	Primary care	Urine albumin-to-creatinine ratio above 30 mg/g	Other lab measurements	0.00799201	0.00198203	4.03223	5.53e-05	0.107191
PGS001108	Primary care	Basal metabolic rate	Other trait	0.0307301	0.00198975	15.4442	8.5e-54	0.107601
PGS001109	Primary care	Vasomotor and allergic rhinitis (time-to-event)	Immune system disorder	0.00288585	0.00198064	1.45703	0.14511	0.107165
PGS001111	Primary care	Male genital tract cancer	Cancer	0.0025709	0.00198329	1.29628	0.19488	0.107164
PGS001113	Primary care	Aspirin use	Other trait	0.0196371	0.00198419	9.89681	4.32e-23	0.107342
PGS001114	Primary care	Ibuprofen use	Other trait	0.0118478	0.00198273	5.97548	2.3e-09	0.107227
PGS001115	Primary care	Paracetamol use self-reported	Other trait	0.0395845	0.00198123	19.9798	8.97e-89	0.107897
PGS001118	Primary care	Taking other prescription medications	Other trait	0.0454598	0.00197963	22.9638	1.24e-116	0.108133
PGS001119	Primary care	Left hand grip strength	Other trait	-0.0090569	0.00198391	-4.56517	4.99e-06	0.1072
PGS001120	Primary care	Right hand grip strength	Anthropometric/body measurement	-0.0137331	0.0019818	-6.9296	4.23e-12	0.10725
PGS001124	Primary care	Coffee consumption	Other trait	-0.0250656	0.00198347	-12.6373	1.33e-36	0.107456
PGS001127	Primary care	Never smoker	Other trait	-0.0459794	0.00198135	-23.2061	4.59e-119	0.108154
PGS001128	Primary care	Previous Smoker	Other trait	0.0199764	0.00198261	10.0758	7.11e-24	0.107348
PGS001130	Primary care	Number of cigarettes previously smoked per day	Other trait	0.0101925	0.0019828	5.14046	2.74e-07	0.10721
PGS001131	Primary care	Zoster (herpes zoster) time-to-event	Immune system disorder	0.00538098	0.00198219	2.71467	0.00663451	0.107175
PGS001132	Primary care	Family history of chronic bronchitis or emphysema	Other disease	0.0171959	0.00198412	8.66675	4.46e-18	0.1073
PGS001135	Primary care	Arthritis	Immune system disorder	0.0202181	0.00198308	10.1953	2.09e-24	0.107353
PGS001136	Primary care	Hematologic disease	Hematological measurement	0.00522536	0.00198064	2.63822	0.00833451	0.107174
PGS001138	Primary care	Rheumatoid factor	Inflammatory measurement	0.00530188	0.00198473	2.67133	0.00755534	0.107174
PGS001140	Primary care	Seborrheic keratosis	Other disease	0.00426995	0.00198369	2.15253	0.0313559	0.10717
PGS001141	Primary care	Facial ageing looking younger than you are	Other trait	0.0023135	0.00198173	1.16741	0.243045	0.107164
PGS001142	Primary care	Volume of grey matter in intracalcarine cortex	Neurological disorder	0.00078207	0.0019813	0.394727	0.693044	0.107162
PGS001143	Primary care	Volume of grey matter in parietal operculum cortex	Neurological disorder	-0.0028664	0.00198274	-1.44567	0.148269	0.107165
PGS001145	Primary care	Arm fat mass	Anthropometric/body measurement	0.0559677	0.00198288	28.2255	3.95e-175	0.108629
PGS001147	Primary care	Leg fat mass	Anthropometric/body measurement	0.0596659	0.00198276	30.0924	9.32e-199	0.108829
PGS001148	Primary care	Trunk fat mass	Anthropometric/body measurement	0.0524309	0.00198171	26.4574	3.86e-154	0.108451
PGS001152	Primary care	Red blood cell distribution width	Hematological measurement	0.00355122	0.00198309	1.79075	0.0733346	0.107167
PGS001158	Primary care	Left leg mass (predicted)	Anthropometric/body measurement	0.030718	0.00198859	15.4471	8.12e-54	0.107601
PGS001159	Primary care	Right leg mass (predicted)	Anthropometric/body measurement	0.0278977	0.00198756	14.0361	9.56e-45	0.107525
PGS001160	Primary care	Trunk mass	Anthropometric/body measurement	0.0181969	0.00198982	9.14502	5.98e-20	0.107315
PGS001161	Primary care	Whole body impedance	Anthropometric/body measurement	-0.0321076	0.00198517	-16.1737	8.01e-59	0.107644
PGS001164	Primary care	Testicular cancer	Cancer	0.00228804	0.00198171	1.15458	0.248263	0.107164
PGS001165	Primary care	Arm fat free mass	Anthropometric/body measurement	0.0320216	0.0019891	16.0985	2.71e-58	0.107639
PGS001166	Primary care	Leg fat free mass	Anthropometric/body measurement	0.0305446	0.00198838	15.3615	3.05e-53	0.107596
PGS001168	Primary care	Trunk fat free mass	Anthropometric/body measurement	0.0184911	0.00199019	9.29113	1.53e-20	0.10732
PGS001174	Primary care	Cholelithiasis	Digestive system disorder	0.0088093	0.00198211	4.44439	8.82e-06	0.107198
PGS001180	Primary care	Lung function (FEV1/FVC)	Other trait	-0.0099181	0.00198177	-5.00464	5.6e-07	0.107207
PGS001181	Primary care	Other hypothyroidism	Other disease	0.0195837	0.00198605	9.86063	6.2e-23	0.107341
PGS001192	Primary care	Gonarthrosis	Other disease	0.0234642	0.00198081	11.8457	2.29e-32	0.10742
PGS001218	Primary care	Mean corpuscular haemoglobin concentration	Hematological measurement	-0.0036411	0.00198023	-1.83871	0.0659578	0.107167
PGS001225	Primary care	Percentage of hematocrit	Hematological measurement	-0.0030911	0.0019814	-1.56006	0.118747	0.107166
PGS001230	Primary care	Body weight	Anthropometric/body measurement	0.0486406	0.00198658	24.4846	2.6e-132	0.108266
PGS001233	Primary care	Heart rate	Cardiovascular measurement	0.0068273	0.0019824	3.44395	0.00057333	0.107183
PGS001234	Primary care	Left arm mass	Other trait	0.0325305	0.00199005	16.3465	4.78e-60	0.107654
PGS001235	Primary care	Right arm mass (predicted)	Anthropometric/body measurement	0.0300379	0.00198981	15.0959	1.77e-51	0.107581
PGS001236	Primary care	Lung function (FEV1)	Other trait	-0.0263042	0.00198324	-13.2632	3.84e-40	0.107486
PGS001237	Primary care	Lung function (FVC)	Other trait	-0.022247	0.00198308	-11.2184	3.34e-29	0.107393
PGS001238	Primary care	Platelet count	Hematological measurement	0.0120136	0.00198254	6.0597	1.36e-09	0.107229
PGS001246	Primary care	Ease of skin tanning	Other trait	0.00084015	0.0019806	0.424193	0.671425	0.107162
PGS001249	Primary care	Gout	Other disease	0.00880684	0.00198522	4.43619	9.16e-06	0.107198
PGS001250	Primary care	Calculus of kidney and ureter	Other disease	-0.0006589	0.00198033	-0.332747	0.739326	0.107161
PGS001251	Primary care	Other interstitial pulmonary diseases	Other disease	0.00071596	0.00198302	0.361046	0.718065	0.107161
PGS001254	Primary care	Dupuytren's contracture	Other disease	-0.0037968	0.00198063	-1.91698	0.0552411	0.107168
PGS001255	Primary care	Otosclerosis	Other disease	-0.0045042	0.00198305	-2.27136	0.0231257	0.107171
PGS001256	Primary care	Gallstones	Digestive system disorder	0.00802985	0.00198262	4.05011	5.12e-05	0.107191
PGS001257	Primary care	Childhood sunburn	Other trait	-0.0004155	0.00198045	-0.209789	0.833832	0.107161
PGS001258	Primary care	Radius fracture	Other disease	0.00240001	0.00198261	1.21053	0.226076	0.107164
PGS001259	Primary care	Hayfever/allergic rhinitis	Immune system disorder	0.00272499	0.00198019	1.37613	0.168783	0.107165
PGS001262	Primary care	Vascular/heart problems diagnosed by doctor - Angina	Cardiovascular disease	0.0228377	0.00198019	11.5331	9.07e-31	0.107407
PGS001263	Primary care	Atrial flutter	Cardiovascular disease	0.0195948	0.00198149	9.88894	4.67e-23	0.107342
PGS001266	Primary care	Deep vein thrombosis	Cardiovascular disease	0.0153848	0.00198305	7.75815	8.63e-15	0.107272
PGS001272	Primary care	Chronic renal failure	Other disease	0.00878198	0.00198218	4.43045	9.41e-06	0.107197
PGS001276	Primary care	Retinal disorders in diseases classified elsewhere	Other disease	0.0178875	0.00198103	9.02936	1.73e-19	0.107312
PGS001277	Primary care	Pulmonary embolism and deep vein thrombosis	Cardiovascular disease	0.00949352	0.00198104	4.79219	1.65e-06	0.107204
PGS001278	Primary care	History of blood clot in leg or lung	Cardiovascular disease	0.0131839	0.00198192	6.65208	2.89e-11	0.107243
PGS001282	Primary care	Migraine	Neurological disorder	0.00732589	0.00198174	3.6967	0.00021844	0.107186
PGS001291	Primary care	Prostate cancer	Cancer	0.0050695	0.00198213	2.5576	0.01054	0.107173
PGS001292	Primary care	Family history of prostate cancer	Cancer	0.00407643	0.00198241	2.0563	0.039754	0.107169
PGS001293	Primary care	Other diseases of liver	Liver enzyme measurement	-0.0011292	0.00198134	-0.569918	0.568733	0.107162
PGS001294	Primary care	Non-insulin-dependent diabetes	Metabolic disorder	0.0334671	0.00198248	16.8814	6.43e-64	0.107687
PGS001296	Primary care	Type 1 diabetes mellitus	Metabolic disorder	0.0191613	0.00198229	9.66622	4.22e-22	0.107334
PGS001298	Primary care	Obesity	Anthropometric/body measurement	0.0412941	0.00198378	20.8159	3.43e-96	0.10796
PGS001301	Primary care	Malabsorption/coeliac disease	Digestive system disorder	0.00894406	0.00198347	4.50931	6.51e-06	0.107199
PGS001303	Primary care	Other cataract	Other disease	0.00836477	0.00198283	4.21861	2.46e-05	0.107194
PGS001305	Primary care	Vitamin B12 deficiency induced anemia (time-to-event)	Hematological measurement	0.00659666	0.00198125	3.32955	0.00086992	0.107182
PGS001308	Primary care	Sjogren's syndrome/sicca syndrome	Immune system disorder	0.00568912	0.00198537	2.86552	0.00416347	0.107176
PGS001309	Primary care	Other rheumatoid arthritis	Immune system disorder	0.0172516	0.00198223	8.70312	3.24e-18	0.107301
PGS001314	Primary care	Acute myocardial infarction (time-to-event)	Cardiovascular disease	0.0111869	0.00198366	5.63952	1.71e-08	0.10722
PGS001316	Primary care	Myocardial infarction	Cardiovascular disease	0.0150537	0.00198216	7.5946	3.09e-14	0.107268
PGS001317	Primary care	Vascular/heart problems diagnosed by doctor - Heart attack	Cardiovascular disease	0.0136602	0.00198111	6.89519	5.39e-12	0.107249
PGS001318	Primary care	Disorders of lipoprotein metabolism and other lipidaemias (time-to-event)	Lipid or lipoprotein measurement	0.0255593	0.00198321	12.8878	5.35e-38	0.107468
PGS001319	Primary care	Other metabolic disorders	Metabolic disorder	0.00018598	0.00198025	0.0939186	0.925174	0.107161
PGS001321	Primary care	Eye problems or disorders including Glaucoma	Other disease	-0.0002662	0.00198263	-0.134267	0.893192	0.107161
PGS001324	Primary care	Family history of high blood pressure	Cardiovascular disease	0.040797	0.00198281	20.5753	5.01e-94	0.107942
PGS001326	Primary care	Emphysema	Other disease	0.00613747	0.00199491	3.07656	0.00209413	0.107179
PGS001328	Primary care	Family history of diabetes	Metabolic disorder	0.0249753	0.00198257	12.5974	2.21e-36	0.107454
PGS001329	Primary care	Unspecified diabetes mellitus (time-to-event)	Metabolic disorder	0.0247212	0.00198114	12.4782	9.94e-36	0.107448
PGS001331	Primary care	Crohn's disease	Immune system disorder	0.00365049	0.00198174	1.84207	0.0654662	0.107167
PGS001333	Primary care	Chronic obstructive pulmonary disease	Other disease	0.0167456	0.00200474	8.35298	6.67e-17	0.10729
PGS001334	Primary care	Other chronic obstructive pulmonary disease	Other disease	0.0168044	0.00200295	8.38981	4.88e-17	0.107291
PGS001335	Primary care	Vascular/heart problems diagnosed by doctor - High blood pressure	Cardiovascular disease	0.0502769	0.00198478	25.3312	1.79e-141	0.108343
PGS001337	Primary care	Family history of breast cancer	Cancer	0.00146571	0.00198106	0.73986	0.459385	0.107162
PGS001347	Primary care	Family history of Alzheimer's or dementia	Neurological disorder	-0.0071313	0.00198045	-3.60084	0.00031722	0.107185
PGS001349	Primary care	Alzheimer's disease	Neurological disorder	-0.0058682	0.00198038	-2.96318	0.00304491	0.107177
PGS001356	Primary care	Atrial fibrillation	Cardiovascular disease	0.0235408	0.00198222	11.876	1.59e-32	0.107421
PGS001358	Primary care	3mm cylindrical power right eye	Other trait	-0.0021089	0.00198194	-1.06404	0.287313	0.107163
PGS001359	Primary care	3mm strong meridian left eye	Other trait	0.00610082	0.00198399	3.07502	0.002105	0.107179
PGS001360	Primary care	3mm strong meridian right eye	Other trait	0.00442951	0.00198449	2.23207	0.0256108	0.10717
PGS001361	Primary care	3mm strong meridian angle left eye	Other trait	0.00234064	0.00198103	1.18153	0.237393	0.107164
PGS001362	Primary care	3mm weak meridian left eye	Other trait	0.00409202	0.00198546	2.061	0.039304	0.107169
PGS001363	Primary care	3mm weak meridian right eye	Other trait	0.00347253	0.00198633	1.74822	0.0804271	0.107167
PGS001364	Primary care	6mm cylindrical power angle left eye	Other trait	0.00245368	0.00198005	1.2392	0.215271	0.107164
PGS001365	Primary care	6mm strong meridian left eye	Other trait	0.00523093	0.00198459	2.63578	0.00839475	0.107174
PGS001366	Primary care	6mm strong meridian right eye	Other trait	0.00482372	0.00198398	2.43133	0.0150438	0.107172
PGS001367	Primary care	6mm weak meridian left eye	Other trait	0.00242643	0.0019842	1.22288	0.221376	0.107164
PGS001368	Primary care	6mm weak meridian right eye	Other trait	0.0013741	0.00198522	0.692167	0.488833	0.107162
PGS001370	Primary care	Age asthma diagnosed	Immune system disorder	-0.004739	0.00198048	-2.39287	0.0167178	0.107172
PGS001372	Primary care	Age hayfever or allergic rhinitis diagnosed by doctor	Immune system disorder	-0.0041921	0.00198313	-2.11387	0.0345267	0.107169
PGS001373	Primary care	Age started wearing glasses or contact lenses	Other trait	0.0110806	0.00198443	5.58377	2.35e-08	0.107219
PGS001374	Primary care	Age stopped smoking	Other trait	0.012292	0.00198132	6.20396	5.51e-10	0.107232
PGS001375	Primary care	Average heart rate	Cardiovascular measurement	-0.0035405	0.00198254	-1.78583	0.0741272	0.107167
PGS001376	Primary care	Average number of times bowels opened per day	Digestive system disorder	0.00718954	0.00198143	3.62845	0.00028516	0.107186
PGS001378	Primary care	Basophil count	Hematological measurement	0.0078832	0.00198165	3.9781	6.95e-05	0.10719
PGS001379	Primary care	Body surface area	Anthropometric/body measurement	-0.0003057	0.00198233	-0.154223	0.877434	0.107161
PGS001380	Primary care	Corneal hysteresis	Other lab measurements	-0.0023662	0.0019812	-1.19434	0.232347	0.107164
PGS001382	Primary care	Corneal resistance factor	Other lab measurements	-0.0013772	0.00198	-0.695544	0.486715	0.107162
PGS001384	Primary care	Degree bothered by feeling tired all the time in the last 3 months	Other trait	0.0221382	0.00198182	11.1706	5.72e-29	0.107391
PGS001386	Primary care	Degree bothered by pain in arms/legs/joints in the past 3 months	Other trait	0.0200639	0.00198351	10.1153	4.75e-24	0.10735
PGS001387	Primary care	Degree bothered by urinary frequency/bladder irritability in the last 3 months	Other trait	0.0118219	0.00198214	5.96421	2.46e-09	0.107227
PGS001388	Primary care	Difficulty not smoking for 1 day	Other trait	0.00633907	0.00198272	3.19716	0.00138798	0.10718
PGS001389	Primary care	Dried fruit intake	Other trait	-0.0121875	0.00198419	-6.14234	8.14e-10	0.107231
PGS001390	Primary care	Duodenal ulcer (time-to-event)	Digestive system disorder	-0.0010662	0.00198094	-0.53821	0.590433	0.107162
PGS001392	Primary care	Family history of lung cancer	Cancer	0.0048015	0.00198121	2.42352	0.0153713	0.107172
PGS001393	Primary care	Father's age at death	Other trait	-0.0159417	0.00200117	-7.9662	1.64e-15	0.107278
PGS001394	Primary care	Frequency of drinking alcohol	Other trait	-0.0063245	0.00198408	-3.18764	0.0014345	0.10718
PGS001395	Primary care	Frequency of discomfort or pain in abdomen in last 3 months	Other trait	0.0116186	0.00197962	5.86908	4.39e-09	0.107225
PGS001396	Primary care	Frequency of unenthusiasm / disinterest in last 2 weeks	Other trait	0.0343822	0.00198174	17.3495	2.09e-67	0.107716
PGS001397	Primary care	Frequency of walking for pleasure in last 4 weeks	Other trait	0.0134398	0.00198597	6.76738	1.31e-11	0.107246
PGS001398	Primary care	Friendship satisfaction	Other trait	0.00150188	0.00198144	0.757975	0.448466	0.107162
PGS001401	Primary care	Health satisfaction	Other trait	0.0285456	0.00198135	14.4072	4.77e-47	0.107544
PGS001410	Primary care	Intraocular pressure	Other trait	-0.0009101	0.0019843	-0.458634	0.646498	0.107162
PGS001412	Primary care	Left ventricular ejection fraction	Cardiovascular measurement	-0.002392	0.00201374	-1.18785	0.234893	0.107164
PGS001415	Primary care	Mean Fractional Anisotropy in Anterior Limb of Internal Capsule on FA Skeleton Left	Neurological disorder	6.4e-05	0.00198052	0.0323098	0.974225	0.107161
PGS001416	Primary care	Mean Fractional Anisotropy in Anterior Limb of Internal Capsule on FA Skeleton Right	Neurological disorder	0.00344899	0.00198186	1.74028	0.0818106	0.107167
PGS001417	Primary care	Mean Fractional Anisotropy in Body of Corpus Callosum on FA Skeleton	Neurological disorder	0.0019892	0.00198148	1.0039	0.315429	0.107163
PGS001418	Primary care	Mean Fractional Anisotropy in Cerebral Peduncle on FA Skeleton Left	Neurological disorder	-0.0026795	0.00198238	-1.35166	0.176486	0.107165
PGS001419	Primary care	Mean Fractional Anisotropy in Cingulum Cingulate Gyrus on FA Skeleton Left	Neurological disorder	0.00379547	0.00198635	1.91077	0.0560344	0.107168
PGS001420	Primary care	Mean Fractional Anisotropy in Cingulum Cingulate Gyrus on FA Skeleton Right	Neurological disorder	0.00237416	0.00198271	1.19743	0.231139	0.107164
PGS001421	Primary care	Mean Fractional Anisotropy in Cingulum Hippocampus on FA Skeleton Left	Neurological disorder	0.00253233	0.00198087	1.27839	0.201113	0.107164
PGS001422	Primary care	Mean Fractional Anisotropy in Cingulum Hippocampus on FA Skeleton Right	Neurological disorder	0.00258919	0.00198355	1.30533	0.191782	0.107164
PGS001423	Primary care	Mean Fractional Anisotropy in Corticospinal Tract on FA Skeleton Right	Neurological disorder	-0.0012452	0.00198255	-0.628095	0.529942	0.107162
PGS001424	Primary care	Mean Fractional Anisotropy in External Capsule on FA Skeleton Right	Neurological disorder	0.00283504	0.00198045	1.43152	0.152283	0.107165
PGS001425	Primary care	Mean Fractional Anisotropy in Fornix Crescent and Stria Terminalis on FA Skeleton Right	Neurological disorder	-0.0046296	0.00198421	-2.33322	0.0196371	0.107171
PGS001426	Primary care	Mean Fractional Anisotropy in Fornix on FA Skeleton	Neurological disorder	0.00465403	0.00198105	2.34928	0.0188102	0.107171
PGS001427	Primary care	Mean Fractional Anisotropy in Genu of Corpus Callosum on FA Skeleton	Neurological disorder	0.0014674	0.00198202	0.740357	0.459083	0.107162
PGS001428	Primary care	Mean Fractional Anisotropy in Inferior Cerebellar Peduncle on FA Skeleton Right	Neurological disorder	0.00032835	0.00198061	0.165781	0.868329	0.107161
PGS001429	Primary care	Mean Fractional Anisotropy in Middle Cerebellar Peduncle on FA Skeleton	Neurological disorder	0.00209967	0.00198359	1.05852	0.289821	0.107163
PGS001430	Primary care	Mean Fractional Anisotropy in Posterior Limb of Internal Capsule on FA Skeleton Left	Neurological disorder	-0.0001046	0.00198339	-0.0527308	0.957946	0.107161
PGS001431	Primary care	Mean Fractional Anisotropy in Posterior Limb of Internal Capsule on FA Skeleton Right	Neurological disorder	0.00143782	0.0019807	0.725915	0.467891	0.107162
PGS001432	Primary care	Mean Fractional Anisotropy in Posterior Thalamic Radiation on FA Skeleton Left	Neurological disorder	-0.0041322	0.00198202	-2.08483	0.0370856	0.107169
PGS001433	Primary care	Mean Fractional Anisotropy in Posterior Thalamic Radiation on FA Skeleton Right	Neurological disorder	-0.0028796	0.00198094	-1.45363	0.14605	0.107165
PGS001434	Primary care	Mean Fractional Anisotropy in Retrolenticular Part of Internal Capsule on FA Skeleton Left	Neurological disorder	-0.0066462	0.00198176	-3.35367	0.00079752	0.107182
PGS001435	Primary care	Mean Fractional Anisotropy in Retrolenticular Part of Internal Capsule on FA Skeleton Right	Neurological disorder	-0.0007974	0.00198209	-0.402317	0.687451	0.107162
PGS001436	Primary care	Mean Fractional Anisotropy in Sagittal Stratum on FA Skeleton Left	Neurological disorder	-0.0019803	0.00198404	-0.9981	0.318231	0.107163
PGS001437	Primary care	Mean Fractional Anisotropy in Sagittal Stratum on FA Skeleton Right	Neurological disorder	-0.0029651	0.00198295	-1.4953	0.134837	0.107165
PGS001438	Primary care	Mean Fractional Anisotropy in Splenium of Corpus Callosum on FA Skeleton	Neurological disorder	0.00057754	0.00198146	0.291471	0.770691	0.107161
PGS001439	Primary care	Mean Fractional Anisotropy in Superior Cerebellar Peduncle on FA Skeleton Left	Neurological disorder	0.00132837	0.00198152	0.670383	0.502614	0.107162
PGS001440	Primary care	Mean Fractional Anisotropy in Superior Cerebellar Peduncle on FA Skeleton Right	Neurological disorder	-0.0003745	0.00198146	-0.189017	0.85008	0.107161
PGS001441	Primary care	Mean Fractional Anisotropy in Superior Corona Radiata on FA Skeleton Left	Neurological disorder	-0.0013218	0.00198181	-0.666971	0.504791	0.107162
PGS001442	Primary care	Mean Fractional Anisotropy in Superior Corona Radiata on FA Skeleton Right	Neurological disorder	-0.0022235	0.00198391	-1.12077	0.262388	0.107164
PGS001443	Primary care	Mean Fractional Anisotropy in Superior Fronto-Occipital Fasciculus on FA Skeleton Left	Neurological disorder	-0.0017198	0.00198165	-0.867838	0.385483	0.107163
PGS001444	Primary care	Mean Fractional Anisotropy in Superior Fronto-Occipital Fasciculus on FA Skeleton Right	Neurological disorder	-0.0029264	0.00198305	-1.4757	0.140025	0.107165
PGS001445	Primary care	Mean Fractional Anisotropy in Superior Longitudinal Fasciculus on FA Skeleton Left	Neurological disorder	-0.0012625	0.00198039	-0.637521	0.523786	0.107162
PGS001446	Primary care	Mean Fractional Anisotropy in Superior Longitudinal Fasciculus on FA Skeleton Right	Neurological disorder	-0.0053053	0.00198232	-2.67631	0.00744395	0.107174
PGS001447	Primary care	Mean Fractional Anisotropy in Tapetum on FA Skeleton Left	Neurological disorder	-0.0033879	0.00198559	-1.70626	0.0879604	0.107167
PGS001448	Primary care	Mean Fractional Anisotropy in Tapetum on FA Skeleton Right	Neurological disorder	-0.0026592	0.00198224	-1.3415	0.17976	0.107165
PGS001449	Primary care	Mean Fractional Anisotropy in Uncinate Fasciculus on FA Skeleton Right	Neurological disorder	0.00513342	0.00198442	2.58686	0.00968571	0.107174
PGS001450	Primary care	Mean Intracellular Volume Fraction in Anterior Corona Radiata on FA Skeleton Left	Neurological disorder	0.00041574	0.00198222	0.209735	0.833874	0.107161
PGS001451	Primary care	Mean Intracellular Volume Fraction in Anterior Corona Radiata on FA Skeleton Right	Neurological disorder	0.00189904	0.00198237	0.957965	0.338081	0.107163
PGS001452	Primary care	Mean Intracellular Volume Fraction in Anterior Limb of Internal Capsule on FA Skeleton Left	Neurological disorder	0.00132778	0.00198712	0.668192	0.504011	0.107162
PGS001453	Primary care	Mean Intracellular Volume Fraction in Anterior Limb of Internal Capsule on FA Skeleton Right	Neurological disorder	-0.0010401	0.00198352	-0.524355	0.600032	0.107162
PGS001454	Primary care	Mean Intracellular Volume Fraction in Body of Corpus Callosum on FA Skeleton	Neurological disorder	-0.0004105	0.0019813	-0.207176	0.835872	0.107161
PGS001455	Primary care	Mean Intracellular Volume Fraction in Cerebral Peduncle on FA Skeleton Left	Neurological disorder	0.00216105	0.00198565	1.08833	0.276449	0.107163
PGS001456	Primary care	Mean Intracellular Volume Fraction in Cerebral Peduncle on FA Skeleton Right	Neurological disorder	0.00085108	0.00198233	0.429331	0.667683	0.107162
PGS001457	Primary care	Mean Intracellular Volume Fraction in Cingulum Cingulate Gyrus on FA Skeleton Left	Neurological disorder	0.00506573	0.00198585	2.55092	0.0107443	0.107173
PGS001458	Primary care	Mean Intracellular Volume Fraction in Cingulum Cingulate Gyrus on FA Skeleton Right	Neurological disorder	0.00378482	0.00198339	1.90825	0.056359	0.107168
PGS001459	Primary care	Mean Intracellular Volume Fraction in Cingulum Hippocampus on FA Skeleton Left	Neurological disorder	0.00233615	0.00198524	1.17676	0.239293	0.107164
PGS001460	Primary care	Mean Intracellular Volume Fraction in Cingulum Hippocampus on FA Skeleton Right	Neurological disorder	0.00177776	0.00198252	0.896719	0.369869	0.107163
PGS001461	Primary care	Mean Intracellular Volume Fraction in External Capsule on FA Skeleton Left	Neurological disorder	0.00111896	0.00198581	0.563477	0.57311	0.107162
PGS001462	Primary care	Mean Intracellular Volume Fraction in External Capsule on FA Skeleton Right	Neurological disorder	0.00207536	0.00198632	1.04483	0.296104	0.107163
PGS001463	Primary care	Mean Intracellular Volume Fraction in Fornix Crescent and Stria Terminalis on FA Skeleton Left	Neurological disorder	0.00150363	0.00198547	0.757315	0.448862	0.107162
PGS001464	Primary care	Mean Intracellular Volume Fraction in Fornix Crescent and Stria Terminalis on FA Skeleton Right	Neurological disorder	-0.0018097	0.00198232	-0.912901	0.361295	0.107163
PGS001465	Primary care	Mean Intracellular Volume Fraction in Fornix on FA Skeleton	Neurological disorder	0.00414796	0.00198334	2.0914	0.0364925	0.107169
PGS001466	Primary care	Mean Intracellular Volume Fraction in Genu of Corpus Callosum on FA Skeleton	Neurological disorder	0.00426279	0.00198351	2.14912	0.0316255	0.10717
PGS001467	Primary care	Mean Intracellular Volume Fraction in Inferior Cerebellar Peduncle on FA Skeleton Left	Neurological disorder	-0.0009389	0.00198087	-0.473981	0.635514	0.107162
PGS001468	Primary care	Mean Intracellular Volume Fraction in Inferior Cerebellar Peduncle on FA Skeleton Right	Neurological disorder	0.00077436	0.00198161	0.390772	0.695966	0.107162
PGS001469	Primary care	Mean Intracellular Volume Fraction in Medial Lemniscus on FA Skeleton Left	Neurological disorder	-0.000955	0.00197984	-0.482343	0.629563	0.107162
PGS001470	Primary care	Mean Intracellular Volume Fraction in Medial Lemniscus on FA Skeleton Right	Neurological disorder	0.00363117	0.00198045	1.83351	0.0667271	0.107167
PGS001471	Primary care	Mean Intracellular Volume Fraction in Middle Cerebellar Peduncle on FA Skeleton	Neurological disorder	0.0008221	0.00198279	0.414617	0.678423	0.107162
PGS001473	Primary care	Mean ICVF in posterior corona radiata on FA skeleton	Neurological disorder	-0.0032995	0.00198362	-1.66335	0.0962424	0.107166
PGS001474	Primary care	Mean ICVF in posterior limb of internal capsule on FA skeleton	Neurological disorder	-0.003157	0.00198334	-1.59178	0.111435	0.107166
PGS001477	Primary care	Mean ICVF in posterior thalamic radiation on FA skeleton	Neurological disorder	0.0004663	0.00198225	0.235238	0.814024	0.107161
PGS001478	Primary care	Mean ICVF in retrolenticular part of internal capsule on FA skeleton	Neurological disorder	-0.0010082	0.00198361	-0.508284	0.611254	0.107162
PGS001481	Primary care	Mean ICVF in sagittal stratum on FA skeleton	Neurological disorder	0.00245421	0.00198382	1.23711	0.216045	0.107164
PGS001482	Primary care	Mean ICVF in superior cerebellar peduncle on FA skeleton	Neurological disorder	0.00094072	0.00198325	0.474334	0.635262	0.107162
PGS001484	Primary care	Mean ICVF in superior corona radiata on FA skeleton	Neurological disorder	-0.0009777	0.00198313	-0.492984	0.622024	0.107162
PGS001486	Primary care	Mean ICVF in superior fronto-occipital fasciculus on FA skeleton	Neurological disorder	-0.0026684	0.0019825	-1.34599	0.178305	0.107165
PGS001489	Primary care	Mean ICVF in superior longitudinal fasciculus on FA skeleton	Neurological disorder	0.00130351	0.00198195	0.65769	0.510738	0.107162
PGS001490	Primary care	Mean ICVF in tapetum on FA skeleton	Neurological disorder	-0.0016913	0.00198024	-0.854084	0.393059	0.107163
PGS001492	Primary care	Mean ICVF in uncinate fasciculus on FA skeleton	Neurological disorder	0.00207697	0.00199612	1.0405	0.298107	0.107163
PGS001493	Primary care	Mean ISOVF in anterior corona radiata on FA skeleton	Neurological disorder	0.00637698	0.00198159	3.21812	0.00129042	0.10718
PGS001495	Primary care	Mean ISOVF in body of corpus callosum on FA skeleton	Neurological disorder	0.00147418	0.0019821	0.743748	0.457029	0.107162
PGS001496	Primary care	Mean ISOVF in cingulum cingulate gyrus on FA skeleton	Neurological disorder	0.00020012	0.00198314	0.100909	0.919623	0.107161
PGS001498	Primary care	Mean ISOVF in external capsule on FA skeleton	Neurological disorder	0.00630183	0.00198081	3.18145	0.00146551	0.10718
PGS001499	Primary care	Mean ISOVF in fornix on FA skeleton	Neurological disorder	-0.0056389	0.00198257	-2.84425	0.00445175	0.107176
PGS001500	Primary care	Mean ISOVF in posterior corona radiata on FA skeleton	Neurological disorder	0.0030891	0.0019815	1.55897	0.119005	0.107166
PGS001501	Primary care	Mean ISOVF in posterior thalamic radiation on FA skeleton	Neurological disorder	0.00540177	0.00198052	2.72745	0.00638276	0.107175
PGS001503	Primary care	Mean ISOVF in sagittal stratum on FA skeleton	Neurological disorder	-0.00062	0.00198059	-0.31305	0.754242	0.107161
PGS001504	Primary care	Mean ISOVF in superior cerebellar peduncle on FA skeleton	Neurological disorder	-0.003353	0.001985	-1.68914	0.0911925	0.107166
PGS001505	Primary care	Mean ISOVF in superior corona radiata on FA skeleton	Neurological disorder	0.00484287	0.00198293	2.44227	0.0145955	0.107172
PGS001508	Primary care	Median T2star in caudate	Neurological disorder	-0.0040005	0.00198099	-2.01945	0.0434408	0.107169
PGS001510	Primary care	Median T2star in pallidum	Neurological disorder	-0.0032265	0.00198159	-1.62823	0.103477	0.107166
PGS001512	Primary care	Median T2star in putamen	Neurological disorder	-0.005942	0.00198133	-2.99899	0.00270887	0.107178
PGS001513	Primary care	Median T2star in thalamus	Neurological disorder	-0.0003143	0.00198249	-0.15853	0.874039	0.107161
PGS001514	Primary care	Non-cancer illness year/age first occurred	Other trait	-0.0105257	0.00199022	-5.28868	1.23e-07	0.107213
PGS001516	Primary care	Other diseases of intestine	Digestive system disorder	0.00425928	0.00198463	2.14613	0.0318628	0.10717
PGS001517	Primary care	Platelet crit	Hematological measurement	0.00946297	0.00198169	4.77521	1.8e-06	0.107203
PGS001518	Primary care	Portion size	Other trait	0.00424846	0.00198556	2.13967	0.0323816	0.10717
PGS001519	Primary care	Position of pulse wave notch	Cardiovascular measurement	0.00449868	0.00198371	2.26781	0.0233412	0.107171
PGS001520	Primary care	Position of the pulse wave peak	Cardiovascular measurement	0.00975044	0.00198452	4.91324	8.96e-07	0.107206
PGS001521	Primary care	PQ interval	Cardiovascular measurement	-0.004259	0.00198271	-2.14809	0.0317068	0.10717
PGS001522	Primary care	Psoriatic and enteropathic arthropathies	Immune system disorder	-0.0036351	0.00198428	-1.83195	0.0669596	0.107167
PGS001532	Primary care	Time from waking to first cigarette	Other trait	-0.0077387	0.00198315	-3.90221	9.53e-05	0.107189
PGS001533	Primary care	Tinnitus severity	Neurological disorder	0.00187757	0.00201385	0.932332	0.351166	0.107163
PGS001534	Primary care	Total volume of white matter hyperintensities	Neurological disorder	0.00176941	0.00198898	0.889605	0.373679	0.107163
PGS001538	Primary care	Volume of accumbens	Neurological disorder	-0.0029684	0.00198349	-1.49654	0.134513	0.107165
PGS001539	Primary care	Volume of brain stem and 4th ventricle	Neurological disorder	-0.0061789	0.00198067	-3.11958	0.00181121	0.107179
PGS001540	Primary care	Volume of brain grey and white matter	Neurological disorder	-0.0059308	0.00198184	-2.99257	0.00276658	0.107178
PGS001543	Primary care	Volume of caudate	Neurological disorder	-0.0009245	0.00198028	-0.466868	0.640594	0.107162
PGS001544	Primary care	Volume of grey matter	Neurological disorder	-0.0051301	0.00198081	-2.58989	0.00960102	0.107174
PGS001546	Primary care	Volume of grey matter in amygdala	Neurological disorder	0.00156951	0.00198059	0.792446	0.428101	0.107162
PGS001547	Primary care	Volume of grey matter in brain stem	Neurological disorder	0.00106261	0.00198642	0.534935	0.592695	0.107162
PGS001549	Primary care	Volume of grey matter in central opercular cortex	Neurological disorder	-0.0021912	0.0019804	-1.10646	0.268528	0.107163
PGS001551	Primary care	Volume of grey matter in anterior division of cingulate gyrus	Neurological disorder	-0.0083203	0.00198215	-4.1976	2.7e-05	0.107194
PGS001552	Primary care	Volume of grey matter in posterior division of cingulate gyrus	Neurological disorder	-0.0052841	0.00198658	-2.6599	0.00781654	0.107174
PGS001553	Primary care	Volume of grey matter in Crus I cerebellum	Neurological disorder	-0.0034782	0.00198128	-1.75553	0.0791692	0.107167
PGS001554	Primary care	Volume of grey matter in Crus II cerebellum	Neurological disorder	-0.0013513	0.00198637	-0.680304	0.496312	0.107162
PGS001556	Primary care	Volume of grey matter in cuneal cortex	Neurological disorder	-0.0073333	0.00198069	-3.70242	0.00021358	0.107187
PGS001557	Primary care	Volume of grey matter in frontal operculum cortex	Neurological disorder	0.00214451	0.00198076	1.08267	0.278956	0.107163
PGS001558	Primary care	Volume of grey matter in frontal orbital cortex	Neurological disorder	-0.005681	0.00198102	-2.86771	0.00413476	0.107176
PGS001560	Primary care	Volume of grey matter in frontal pole	Neurological disorder	-0.0046476	0.00198273	-2.34404	0.0190763	0.107171
PGS001561	Primary care	Volume of grey matter in Heschl's gyrus	Neurological disorder	0.00039938	0.001984	0.201302	0.840463	0.107161
PGS001563	Primary care	Volume of grey matter in hippocampus	Neurological disorder	-0.0074657	0.00198323	-3.76442	0.00016696	0.107187
PGS001565	Primary care	Volume of grey matter in I-IV cerebellum	Neurological disorder	-0.0012454	0.00198364	-0.627861	0.530095	0.107162
PGS001567	Primary care	Volume of grey matter in inferior frontal gyrus pars triangularis	Neurological disorder	-0.000129	0.00198188	-0.065073	0.948116	0.107161
PGS001568	Primary care	Volume of grey matter in inferior temporal gyrus posterior division	Neurological disorder	-0.0049675	0.00198854	-2.49807	0.0124876	0.107173
PGS001570	Primary care	Volume of grey matter in insular cortex	Neurological disorder	-0.0057431	0.00198407	-2.89462	0.00379638	0.107177
PGS001572	Primary care	Volume of grey matter in IX cerebellum	Neurological disorder	-0.0007761	0.00198166	-0.391647	0.695319	0.107162
PGS001574	Primary care	Volume of grey matter in lateral occipital cortex inferior division	Neurological disorder	-0.006071	0.00198465	-3.05899	0.00222098	0.107178
PGS001575	Primary care	Volume of grey matter in lateral occipital cortex superior division	Neurological disorder	-0.0025366	0.0019802	-1.28097	0.200204	0.107164
PGS001576	Primary care	Volume of grey matter in lingual gyrus	Neurological disorder	-0.0052333	0.00198266	-2.63951	0.00830278	0.107174
PGS001577	Primary care	Volume of grey matter in middle frontal gyrus	Neurological disorder	-0.0055958	0.0019829	-2.82203	0.00477228	0.107176
PGS001579	Primary care	Volume of grey matter in middle temporal gyrus posterior division	Neurological disorder	0.00028496	0.0019842	0.143617	0.885803	0.107161
PGS001580	Primary care	Volume of grey matter in occipital fusiform gyrus	Neurological disorder	-0.0011918	0.00198051	-0.601776	0.547324	0.107162
PGS001581	Primary care	Volume of grey matter in occipital pole	Neurological disorder	0.00059864	0.00198252	0.301959	0.762683	0.107161
PGS001582	Primary care	Volume of grey matter in paracingulate gyrus	Neurological disorder	-0.0034887	0.00198294	-1.75937	0.0785155	0.107167
PGS001584	Primary care	Volume of grey matter in anterior division of parahippocampal gyrus	Neurological disorder	-0.0078497	0.00198809	-3.94838	7.87e-05	0.10719
PGS001585	Primary care	Volume of grey matter in posterior division of parahippocampal gyrus	Neurological disorder	-0.0020137	0.0019829	-1.01554	0.309848	0.107163
PGS001588	Primary care	Volume of grey matter in planum polare	Neurological disorder	-0.0065867	0.00198829	-3.31274	0.00092394	0.107181
PGS001589	Primary care	Volume of grey matter in planum temporale	Neurological disorder	-0.0008607	0.00198245	-0.434136	0.66419	0.107162
PGS001591	Primary care	Volume of grey matter in precentral gyrus	Neurological disorder	-0.0089521	0.00198228	-4.51606	6.3e-06	0.107199
PGS001592	Primary care	Volume of grey matter in precuneous cortex	Neurological disorder	-0.005083	0.00198116	-2.56565	0.0102986	0.107173
PGS001593	Primary care	Volume of grey matter in putamen	Neurological disorder	0.00580096	0.00198773	2.91838	0.00351869	0.107177
PGS001596	Primary care	Volume of grey matter in Subcallosal Cortex	Neurological disorder	-0.0078122	0.00198143	-3.94272	8.06e-05	0.10719
PGS001597	Primary care	Volume of grey matter in Superior Frontal Gyrus	Neurological disorder	-0.0023328	0.00198131	-1.1774	0.239036	0.107164
PGS001599	Primary care	Volume of grey matter in Superior Temporal Gyrus, anterior division	Neurological disorder	-0.0013918	0.00200285	-0.694901	0.487118	0.107162
PGS001600	Primary care	Volume of grey matter in Superior Temporal Gyrus, posterior division	Neurological disorder	-0.0049301	0.00198215	-2.48723	0.0128745	0.107173
PGS001602	Primary care	Volume of grey matter in Supracalcarine Cortex	Neurological disorder	-0.0023772	0.00198228	-1.19923	0.230439	0.107164
PGS001603	Primary care	Volume of grey matter in Temporal Fusiform Cortex, anterior division	Neurological disorder	-0.0027045	0.00198296	-1.36389	0.172602	0.107165
PGS001604	Primary care	Volume of grey matter in Temporal Fusiform Cortex, posterior division	Neurological disorder	-0.0033366	0.00198367	-1.68201	0.0925678	0.107166
PGS001607	Primary care	Volume of grey matter in Temporal Pole	Neurological disorder	-0.0081942	0.00198153	-4.13528	3.55e-05	0.107193
PGS001611	Primary care	Volume of grey matter in V Cerebellum	Neurological disorder	-0.0026903	0.00198152	-1.35769	0.174562	0.107165
PGS001612	Primary care	Volume of grey matter in Ventral Striatum	Neurological disorder	0.0027454	0.00198112	1.38578	0.165815	0.107165
PGS001614	Primary care	Volume of grey matter in Vermis Crus II Cerebellum	Neurological disorder	0.00034246	0.00198203	0.17278	0.862825	0.107161
PGS001615	Primary care	Volume of grey matter in Vermis IX Cerebellum	Neurological disorder	0.0026262	0.0019824	1.32476	0.185251	0.107164
PGS001616	Primary care	Volume of grey matter in Vermis VI Cerebellum	Neurological disorder	0.0002453	0.00198244	0.123739	0.901522	0.107161
PGS001617	Primary care	Volume of grey matter in Vermis VIIb Cerebellum	Neurological disorder	-0.0005432	0.00198466	-0.273708	0.784309	0.107161
PGS001618	Primary care	Volume of grey matter in Vermis VIIIa Cerebellum	Neurological disorder	-0.0004136	0.00198572	-0.208299	0.834996	0.107161
PGS001619	Primary care	Volume of grey matter in Vermis VIIIb Cerebellum	Neurological disorder	6.09e-05	0.0019817	0.0307476	0.975471	0.107161
PGS001620	Primary care	Volume of grey matter in Vermis X Cerebellum	Neurological disorder	-0.000299	0.00198066	-0.15097	0.879999	0.107161
PGS001622	Primary care	Volume of grey matter in VI Cerebellum	Neurological disorder	-0.0041226	0.00198192	-2.08008	0.0375186	0.107169
PGS001624	Primary care	Volume of grey matter in VIIb Cerebellum	Neurological disorder	-0.0057367	0.00199133	-2.88084	0.00396629	0.107177
PGS001626	Primary care	Volume of grey matter in VIIIa Cerebellum	Neurological disorder	-0.0045985	0.00198378	-2.31804	0.0204474	0.107171
PGS001627	Primary care	Volume of grey matter in VIIIb Cerebellum	Neurological disorder	-0.0018046	0.00198235	-0.910327	0.362651	0.107163
PGS001629	Primary care	Volume of grey matter in X Cerebellum	Neurological disorder	-0.0070863	0.00198272	-3.57402	0.00035158	0.107185
PGS001630	Primary care	Volume of hippocampus	Neurological disorder	0.0012145	0.00198202	0.612762	0.540034	0.107162
PGS001632	Primary care	Volume of pallidum	Neurological disorder	-0.0011033	0.00198209	-0.55661	0.577794	0.107162
PGS001633	Primary care	Volume of peripheral cortical grey matter	Neurological disorder	-0.00708	0.00198099	-3.57395	0.00035167	0.107185
PGS001636	Primary care	Volume of putamen	Neurological disorder	-0.00131	0.00198214	-0.660901	0.508676	0.107162
PGS001637	Primary care	Volume of grey matter in Thalamus	Neurological disorder	-0.0036333	0.00197969	-1.83528	0.0664641	0.107167
PGS001639	Primary care	Volume of ventricular cerebrospinal fluid	Neurological disorder	-0.0047819	0.00198151	-2.41327	0.0158105	0.107172
PGS001640	Primary care	Volume of white matter	Neurological disorder	-0.0061524	0.00198191	-3.10429	0.00190746	0.107179
PGS001642	Primary care	Volumetric scaling from T1 head image to standard space	Neurological disorder	0.00781629	0.00198102	3.94558	7.96e-05	0.10719
PGS001644	Primary care	White matter tract fractional anisotropy in acoustic radiation	Neurological disorder	0.00133547	0.00198303	0.673447	0.500663	0.107162
PGS001646	Primary care	White matter tract fractional anisotropy in anterior thalamic radiation	Neurological disorder	-0.0010002	0.0019826	-0.504488	0.613919	0.107162
PGS001647	Primary care	White matter tract fractional anisotropy in cingulate gyrus part of cingulum	Neurological disorder	0.00069158	0.00198163	0.348993	0.727095	0.107161
PGS001649	Primary care	White matter tract fractional anisotropy in corticospinal tract	Neurological disorder	-0.0007968	0.00198212	-0.402017	0.687672	0.107162
PGS001650	Primary care	White matter tract fractional anisotropy in forceps major	Neurological disorder	0.00259405	0.00198193	1.30885	0.190586	0.107164
PGS001651	Primary care	White matter tract fractional anisotropy in forceps minor	Neurological disorder	-0.003418	0.00198325	-1.72342	0.0848137	0.107167
PGS001653	Primary care	White matter tract fractional anisotropy in inferior fronto-occipital fasciculus	Neurological disorder	-0.0011737	0.00198301	-0.591861	0.553944	0.107162
PGS001654	Primary care	White matter tract fractional anisotropy in inferior longitudinal fasciculus	Neurological disorder	-0.0020409	0.0019833	-1.02904	0.303463	0.107163
PGS001655	Primary care	WA FA in tract inferior longitudinal fasciculus	Neurological disorder	-0.0025099	0.00198215	-1.26625	0.205425	0.107164
PGS001656	Primary care	WA FA in tract posterior thalamic radiation	Neurological disorder	-0.005683	0.00198287	-2.86604	0.00415666	0.107176
PGS001658	Primary care	WA FA in tract superior longitudinal fasciculus	Neurological disorder	-0.0049733	0.00198104	-2.51044	0.0120583	0.107173
PGS001660	Primary care	WA FA in tract uncinate fasciculus	Neurological disorder	-0.0009644	0.00198172	-0.486627	0.626523	0.107162
PGS001661	Primary care	WA ICVF in tract acoustic radiation	Neurological disorder	0.00211555	0.00198306	1.06681	0.286058	0.107163
PGS001664	Primary care	WA ICVF in tract anterior thalamic radiation	Neurological disorder	0.00124565	0.00198254	0.628311	0.529801	0.107162
PGS001666	Primary care	WA ICVF in tract cingulate gyrus part of cingulum	Neurological disorder	0.00381098	0.00198348	1.92136	0.0546869	0.107168
PGS001667	Primary care	WA ICVF in tract corticospinal tract	Neurological disorder	-0.000686	0.0019816	-0.346186	0.729203	0.107161
PGS001669	Primary care	WA ICVF in tract forceps major	Neurological disorder	0.00060867	0.00198199	0.307103	0.758765	0.107161
PGS001670	Primary care	WA ICVF in tract forceps minor	Neurological disorder	0.00332417	0.00198524	1.67445	0.0940434	0.107166
PGS001672	Primary care	WA ICVF in tract inferior fronto-occipital fasciculus	Neurological disorder	0.00146442	0.00198359	0.738268	0.460352	0.107162
PGS001674	Primary care	WA ICVF in tract inferior longitudinal fasciculus	Neurological disorder	0.00097827	0.00198199	0.493577	0.621605	0.107162
PGS001675	Primary care	WA ICVF in tract medial lemniscus	Neurological disorder	-0.002106	0.001982	-1.06259	0.28797	0.107163
PGS001677	Primary care	WA ICVF in tract middle cerebellar peduncle	Neurological disorder	-0.0003341	0.00198435	-0.168353	0.866306	0.107161
PGS001679	Primary care	WA ICVF in tract parahippocampal part of cingulum	Neurological disorder	0.00278255	0.00198205	1.40388	0.160356	0.107165
PGS001681	Primary care	WA ICVF in tract posterior thalamic radiation	Neurological disorder	0.00165892	0.00198276	0.836669	0.402779	0.107163
PGS001683	Primary care	WA ICVF in tract superior longitudinal fasciculus	Neurological disorder	0.00102338	0.00198165	0.51643	0.605554	0.107162
PGS001684	Primary care	WA ICVF in tract superior thalamic radiation	Neurological disorder	0.00193411	0.00198257	0.975553	0.329287	0.107163
PGS001687	Primary care	WA ICVF in tract uncinate fasciculus	Neurological disorder	0.00312959	0.00198404	1.57738	0.114709	0.107166
PGS001688	Primary care	WA ISOVF in tract acoustic radiation	Neurological disorder	-0.0019072	0.00198147	-0.962543	0.335778	0.107163
PGS001690	Primary care	WA ISOVF in tract anterior thalamic radiation	Neurological disorder	0.00190289	0.00198141	0.960375	0.336867	0.107163
PGS001692	Primary care	WA ISOVF in tract cingulate gyrus part of cingulum	Neurological disorder	0.00198165	0.00198097	1.00035	0.317144	0.107163
PGS001694	Primary care	WA ISOVF in tract inferior fronto-occipital fasciculus	Neurological disorder	0.00386025	0.00198319	1.94649	0.0515967	0.107168
PGS001695	Primary care	WA ISOVF in tract inferior longitudinal fasciculus	Neurological disorder	0.00362934	0.00198057	1.83247	0.0668815	0.107167
PGS001697	Primary care	WA ISOVF in tract posterior thalamic radiation	Neurological disorder	0.00161587	0.00198254	0.815051	0.415044	0.107162
PGS001699	Primary care	WA ISOVF in tract superior longitudinal fasciculus	Neurological disorder	0.00013072	0.00198088	0.0659921	0.947384	0.107161
PGS001700	Primary care	WA ISOVF in tract superior thalamic radiation	Neurological disorder	0.00399634	0.0019813	2.01703	0.0436933	0.107169
PGS001702	Primary care	WA ISOVF in tract uncinate fasciculus	Neurological disorder	0.00337606	0.00198214	1.70324	0.0885237	0.107167
PGS001704	Primary care	WA L1 in tract forceps minor	Neurological disorder	-0.0005564	0.00198574	-0.280197	0.779327	0.107161
PGS001705	Primary care	WA L1 in tract inferior fronto-occipital fasciculus	Neurological disorder	0.00334066	0.00198568	1.68238	0.092496	0.107166
PGS001707	Primary care	WA L1 in tract inferior longitudinal fasciculus	Neurological disorder	-0.0023454	0.00198108	-1.18388	0.236462	0.107164
PGS001709	Primary care	WA L1 in tract superior longitudinal fasciculus	Neurological disorder	-0.0007033	0.00198601	-0.354141	0.723233	0.107161
PGS001712	Primary care	WA L1 in tract superior thalamic radiation	Neurological disorder	0.00343887	0.0019823	1.73479	0.0827795	0.107167
PGS001713	Primary care	WA L1 in tract uncinate fasciculus	Neurological disorder	-0.0023818	0.0019821	-1.20164	0.229504	0.107164
PGS001714	Primary care	WA L2 in tract acoustic radiation	Neurological disorder	0.00021192	0.00198076	0.106988	0.914798	0.107161
PGS001716	Primary care	WA L2 in tract anterior thalamic radiation	Neurological disorder	0.00339288	0.00198662	1.70786	0.0876623	0.107167
PGS001718	Primary care	WA L2 in tract cingulate gyrus part of cingulum	Neurological disorder	-0.0052688	0.00198548	-2.65364	0.00796303	0.107174
PGS001719	Primary care	WA L2 in tract forceps major	Neurological disorder	-0.0055489	0.00198024	-2.80212	0.00507702	0.107176
PGS001720	Primary care	WA L2 in tract forceps minor	Neurological disorder	0.00237456	0.00198366	1.19706	0.231282	0.107164
PGS001722	Primary care	WA L2 in tract inferior fronto-occipital fasciculus	Neurological disorder	0.00454026	0.0019825	2.29017	0.0220121	0.107171
PGS001724	Primary care	WA L2 in tract inferior longitudinal fasciculus	Neurological disorder	0.00178852	0.00197999	0.903297	0.366369	0.107163
PGS001725	Primary care	WA L2 in tract superior longitudinal fasciculus	Neurological disorder	0.00431181	0.00198109	2.17649	0.0295194	0.10717
PGS001726	Primary care	WA L2 in tract superior thalamic radiation	Neurological disorder	0.00235718	0.00198319	1.18858	0.234605	0.107164
PGS001728	Primary care	WA L2 in tract uncinate fasciculus	Neurological disorder	0.00216233	0.00198461	1.08955	0.275912	0.107163
PGS001729	Primary care	WA L3 in tract acoustic radiation	Neurological disorder	0.00185499	0.00198266	0.93561	0.349474	0.107163
PGS001731	Primary care	WA L3 in tract anterior thalamic radiation	Neurological disorder	0.00187784	0.00198461	0.946199	0.344048	0.107163
PGS001733	Primary care	WA L3 in tract cingulate gyrus part of cingulum	Neurological disorder	-0.0028193	0.00198387	-1.42109	0.155292	0.107165
PGS001734	Primary care	WA L3 in tract forceps minor	Neurological disorder	0.00226211	0.00198201	1.14132	0.253737	0.107164
PGS001736	Primary care	WA L3 in tract inferior fronto-occipital fasciculus	Neurological disorder	0.00371206	0.00198325	1.87171	0.0612476	0.107168
PGS001738	Primary care	WA L3 in tract inferior longitudinal fasciculus	Neurological disorder	0.00274625	0.00198016	1.38688	0.165478	0.107165
PGS001739	Primary care	WA L3 in tract superior longitudinal fasciculus	Neurological disorder	0.00408511	0.00198228	2.06081	0.0393218	0.107169
PGS001740	Primary care	WA L3 in tract superior thalamic radiation	Neurological disorder	-0.0015801	0.00198227	-0.79712	0.425382	0.107162
PGS001743	Primary care	WA L3 in tract uncinate fasciculus	Neurological disorder	0.00200746	0.00198215	1.01277	0.311172	0.107163
PGS001744	Primary care	WA MD in tract acoustic radiation	Neurological disorder	0.00070559	0.00198221	0.35596	0.721871	0.107161
PGS001745	Primary care	WA MD in tract anterior thalamic radiation	Neurological disorder	0.00173764	0.00198688	0.874555	0.381817	0.107163
PGS001747	Primary care	WA MD in tract cingulate gyrus part of cingulum	Neurological disorder	4.33e-05	0.00198667	0.0218149	0.982596	0.107161
PGS001748	Primary care	WA MD in tract forceps major	Neurological disorder	-0.006463	0.00198204	-3.2608	0.00111107	0.107181
PGS001749	Primary care	WA MD in tract forceps minor	Neurological disorder	0.00125208	0.00198377	0.631161	0.527936	0.107162
PGS001750	Primary care	WA MD in tract inferior fronto-occipital fasciculus	Neurological disorder	0.00331641	0.00198491	1.67082	0.0947587	0.107166
PGS001752	Primary care	WA MD in tract inferior longitudinal fasciculus	Neurological disorder	0.00232695	0.00198138	1.17441	0.240232	0.107164
PGS001754	Primary care	WA MD in tract superior longitudinal fasciculus	Neurological disorder	0.00252973	0.00198349	1.2754	0.202169	0.107164
PGS001755	Primary care	WA MD in tract superior thalamic radiation	Neurological disorder	0.00040785	0.00198372	0.205601	0.837102	0.107161
PGS001758	Primary care	WA MD in tract uncinate fasciculus	Neurological disorder	0.00177457	0.00198373	0.894566	0.37102	0.107163
PGS001759	Primary care	WA MO in tract forceps minor	Neurological disorder	0.00061171	0.00198055	0.308861	0.757427	0.107161
PGS001760	Primary care	WA MO in tract medial lemniscus	Neurological disorder	-0.0024402	0.00198086	-1.23188	0.217995	0.107164
PGS001763	Primary care	WA MO in tract posterior thalamic radiation	Neurological disorder	0.00244021	0.00198211	1.23111	0.218281	0.107164
PGS001764	Primary care	WA MO in tract superior longitudinal fasciculus	Neurological disorder	-0.0028376	0.00198567	-1.42906	0.152987	0.107165
PGS001765	Primary care	WA MO in tract superior thalamic radiation	Neurological disorder	-0.0046886	0.00198088	-2.3669	0.0179381	0.107172
PGS001766	Primary care	WA OD in tract corticospinal tract	Neurological disorder	0.00169848	0.00198287	0.856578	0.391679	0.107163
PGS001767	Primary care	WA OD in tract inferior longitudinal fasciculus	Neurological disorder	-0.0009024	0.00199349	-0.45268	0.650779	0.107162
PGS001768	Primary care	WA OD in tract medial lemniscus	Neurological disorder	0.00117222	0.00199347	0.588032	0.556511	0.107162
PGS001770	Primary care	WA OD in tract superior longitudinal fasciculus	Neurological disorder	0.00297701	0.00198821	1.49733	0.134307	0.107165
PGS001771	Primary care	WA OD in tract superior thalamic radiation	Neurological disorder	0.00106918	0.00198876	0.537615	0.590843	0.107162
PGS001772	Primary care	ZEBRA antigen for Epstein-Barr Virus	Immune system disorder	0.00341606	0.00198244	1.72316	0.0848598	0.107167
PGS001773	Primary care	Moderate-to-severe atopic dermatitis	Immune system disorder	-0.0015465	0.00198262	-0.780046	0.435364	0.107162
PGS001779	Primary care	Brugada syndrome	Cardiovascular disease	-0.0057129	0.0019886	-2.87284	0.00406823	0.107176
PGS001800	Primary care	Forced expiratory volume in 1 second	Cardiovascular measurement	0.0307902	0.00198889	15.4811	4.79e-54	0.107603
PGS001801	Primary care	FEV1/FVC ratio	Cardiovascular measurement	0.0121372	0.00199289	6.09023	1.13e-09	0.10723
PGS001805	Primary care	Cancer of prostate	Cancer	0.00280175	0.0019809	1.41438	0.157251	0.107165
PGS001806	Primary care	Malignant neoplasm of testis	Cancer	0.0032032	0.00198246	1.61577	0.106145	0.107166
PGS001810	Primary care	Polycythemia vera	Hematological measurement	-0.0021139	0.001984	-1.06549	0.286656	0.107163
PGS001831	Primary care	Multiple sclerosis	Neurological disorder	-0.011334	0.00198255	-5.7169	1.09e-08	0.107222
PGS001852	Primary care	Duodenitis	Digestive system disorder	0.0032996	0.00198312	1.66384	0.0961447	0.107166
PGS001856	Primary care	Celiac disease	Immune system disorder	0.00925039	0.00198351	4.66365	3.11e-06	0.107201
PGS001873	Primary care	Diseases of hair and hair follicles	Other disease	-0.0016427	0.00198047	-0.829447	0.406852	0.107162
PGS001879	Primary care	Ganglion and cyst of synovium, tendon, and bursa	Other disease	0.00148413	0.00198134	0.749054	0.453825	0.107162
PGS001880	Primary care	Dupuytren's disease	Other disease	-0.0007615	0.00198361	-0.383904	0.70105	0.107162
PGS001887	Primary care	Ankle spacing width	Anthropometric/body measurement	0.0244523	0.00198343	12.3283	6.46e-35	0.107442
PGS001888	Primary care	Apolipoprotein A	Lipid or lipoprotein measurement	-0.0183112	0.00198357	-9.23144	2.68e-20	0.107318
PGS001893	Primary care	Calcium	Other lab measurements	0.00452074	0.00198443	2.2781	0.022721	0.107171
PGS001894	Primary care	Coeliac disease or gluten sensitivity	Immune system disorder	0.00805944	0.00198483	4.06052	4.9e-05	0.107192
PGS001896	Primary care	Hair color	Other trait	-0.0078241	0.00198386	-3.94386	8.02e-05	0.10719
PGS001897	Primary care	Skin colour	Other trait	-0.0008922	0.00198102	-0.450394	0.652427	0.107162
PGS001902	Primary care	P duration	Other trait	-0.007094	0.00198415	-3.57531	0.00034984	0.107185
PGS001905	Primary care	QT interval	Cardiovascular measurement	0.00229491	0.00198047	1.15877	0.246549	0.107164
PGS001909	Primary care	Red blood cell count	Hematological measurement	0.00099567	0.00198256	0.502212	0.615519	0.107162
PGS001925	Primary care	Haematocrit percentage	Hematological measurement	-4.31e-05	0.0019834	-0.0217137	0.982676	0.107161
PGS001926	Primary care	Haemoglobin concentration	Hematological measurement	0.0020615	0.00198339	1.03939	0.298626	0.107163
PGS001938	Primary care	Age at first sexual intercourse	Other trait	-0.0870287	0.00198254	-43.8976	0	0.110702
PGS001942	Primary care	Total bilirubin	Other lab measurements	-0.004112	0.0019831	-2.07351	0.0381254	0.107169
PGS001950	Primary care	Whole body fat free mass	Anthropometric/body measurement	0.0288223	0.00198732	14.5031	1.18e-47	0.107549
PGS001955	Primary care	Heel bone mineral density	Other trait	-0.0001569	0.00198527	-0.0790179	0.937018	0.107161
PGS001957	Primary care	Speed of sound through heel	Anthropometric/body measurement	-0.000627	0.00198441	-0.315978	0.752019	0.107161
PGS001959	Primary care	High light scatter reticulocyte count	Hematological measurement	0.0333303	0.00198232	16.8138	2.02e-63	0.107682
PGS001960	Primary care	Insulin-like growth factor 1	Other lab measurements	-0.0157292	0.0019835	-7.92999	2.2e-15	0.107277
PGS001963	Primary care	Lipoprotein A concentration	Lipid or lipoprotein measurement	0.00070387	0.00198252	0.355038	0.722561	0.107161
PGS001964	Primary care	Gamma glutamyl transferase level	Liver enzyme measurement	0.0289619	0.00198308	14.6045	2.69e-48	0.107555
PGS001972	Primary care	Platelet distribution width	Hematological measurement	-0.0019252	0.00198676	-0.969007	0.332542	0.107163
PGS001974	Primary care	Potassium in urine	Other lab measurements	0.00541934	0.00198419	2.73126	0.00630955	0.107175
PGS001976	Primary care	Reticulocyte count	Hematological measurement	0.0296513	0.00198237	14.9575	1.43e-50	0.107574
PGS001977	Primary care	Sex hormone binding globulin	Other lab measurements	-0.0198755	0.00198263	-10.0248	1.19e-23	0.107347
PGS001979	Primary care	Triglycerides	Lipid or lipoprotein measurement	0.0287539	0.00198473	14.4876	1.49e-47	0.107548
PGS001980	Primary care	Urea	Other lab measurements	0.00773189	0.00198106	3.90292	9.51e-05	0.107189
PGS001984	Primary care	Whole body water mass	Anthropometric/body measurement	0.0289808	0.00198754	14.5812	3.79e-48	0.107553
PGS001985	Primary care	logMAR in round (left/right)	Other trait	0.00700693	0.00198329	3.53299	0.00041093	0.107184
PGS001986	Primary care	Lymphocyte percentage	Hematological measurement	-0.006336	0.00198261	-3.19579	0.00139455	0.10718
PGS001991	Primary care	Monocyte percentage	Hematological measurement	-0.0024136	0.0019814	-1.21814	0.223173	0.107164
PGS001997	Primary care	Neutrophil percentage	Hematological measurement	0.00380772	0.0019827	1.92048	0.0547984	0.107168
PGS002000	Primary care	Overall health rating	Other trait	0.0964439	0.00198182	48.6644	0	0.111509
PGS002010	Primary care	Urate	Other lab measurements	0.0241771	0.00198759	12.164	4.89e-34	0.107434
PGS002019	Primary care	Benign neoplasm of colon	Other disease	0.013919	0.0019817	7.02377	2.16e-12	0.107252
PGS002020	Primary care	Benign neoplasm of other parts of digestive system	Other disease	0.00586115	0.00198192	2.95731	0.00310356	0.107177
PGS002021	Primary care	Benign neoplasm of uterus	Other disease	0.00626364	0.00198354	3.15781	0.00158971	0.10718
PGS002022	Primary care	Nontoxic multinodular goiter	Other disease	0.0033905	0.00198557	1.70757	0.0877169	0.107167
PGS002025	Primary care	Type 1 diabetes	Metabolic disorder	0.0197443	0.00198141	9.96477	2.19e-23	0.107344
PGS002026	Primary care	Type 2 diabetes	Metabolic disorder	0.0515609	0.00198104	26.0271	3.1e-149	0.108409
PGS002027	Primary care	Diabetic eye disease	Metabolic disorder	0.0218167	0.00198125	11.0116	3.39e-28	0.107385
PGS002028	Primary care	Hypoglycemia	Metabolic disorder	0.0186379	0.00198288	9.39939	5.51e-21	0.107324
PGS002029	Primary care	Disorders of lipoid metabolism	Metabolic disorder	0.0434391	0.00198152	21.9221	1.8e-106	0.108047
PGS002031	Primary care	Disorders of iron metabolism	Hematological measurement	0.00104924	0.00198118	0.529601	0.596389	0.107162
PGS002032	Primary care	Disorders of bilirubin excretion	Liver enzyme measurement	0.00092001	0.00198259	0.464042	0.642618	0.107162
PGS002033	Primary care	Overweight, obesity and other hyperalimentation	Anthropometric/body measurement	0.0599928	0.00198683	30.1953	4.2e-200	0.10884
PGS002034	Primary care	Congenital deficiency of other clotting factors	Hematological measurement	0.00518424	0.00198035	2.61784	0.00884909	0.107174
PGS002035	Primary care	Dementias	Neurological disorder	-0.0060851	0.00198078	-3.07206	0.00212597	0.107179
PGS002037	Primary care	Tobacco use disorder	Other disease	0.0669228	0.0019845	33.7228	5.23e-249	0.109254
PGS002039	Primary care	Other peripheral nerve disorders	Neurological disorder	0.0392215	0.00198146	19.7942	3.62e-87	0.107883
PGS002041	Primary care	Macular degeneration (senile) of retina NOS	Other disease	0.00030456	0.00198147	0.153706	0.877842	0.107161
PGS002042	Primary care	Corneal dystrophy	Other disease	0.00335461	0.00198315	1.69156	0.0907307	0.107166
PGS002043	Primary care	Glaucoma	Other disease	0.00781889	0.00198333	3.94231	8.07e-05	0.10719
PGS002044	Primary care	Cataract	Other disease	0.0130707	0.00198335	6.59021	4.4e-11	0.107241
PGS002045	Primary care	Eye inflammation	Immune system disorder	0.00617365	0.00198466	3.11068	0.00186666	0.107179
PGS002047	Primary care	Hypertension	Cardiovascular disease	0.0767935	0.00198454	38.6958	0	0.109915
PGS002048	Primary care	Coronary artery disease	Cardiovascular disease	0.0350528	0.00198093	17.6951	4.81e-70	0.107739
PGS002049	Primary care	Pulmonary heart disease	Cardiovascular disease	0.00665398	0.00198078	3.35928	0.00078152	0.107182
PGS002050	Primary care	Atrial fibrillation and flutter	Cardiovascular disease	0.0237581	0.0019808	11.9942	3.85e-33	0.107427
PGS002051	Primary care	Congestive heart failure	Cardiovascular disease	0.0371689	0.00199023	18.6756	8.32e-78	0.107804
PGS002052	Primary care	Occlusion and stenosis of precerebral arteries	Cardiovascular disease	0.0156445	0.00198152	7.8952	2.9e-15	0.107276
PGS002053	Primary care	Cerebrovascular disease	Cardiovascular disease	0.0308081	0.0019825	15.54	1.92e-54	0.107607
PGS002054	Primary care	Abdominal aortic aneurysm	Cardiovascular disease	0.00998831	0.00199569	5.00493	5.59e-07	0.107207
PGS002055	Primary care	Peripheral vascular disease	Cardiovascular disease	0.0283844	0.00198894	14.2712	3.38e-46	0.107537
PGS002057	Primary care	Varicose veins	Cardiovascular disease	0.0133832	0.00198376	6.74637	1.52e-11	0.107245
PGS002058	Primary care	Hemorrhoids	Digestive system disorder	0.0314706	0.001981	15.8862	8.16e-57	0.107627
PGS002059	Primary care	Circulatory disease NEC	Cardiovascular disease	0.0335473	0.00198276	16.9195	3.37e-64	0.107689
PGS002060	Primary care	Nasal polyps	Immune system disorder	0.0176009	0.00198121	8.88392	6.48e-19	0.107307
PGS002061	Primary care	Asthma	Immune system disorder	0.0499047	0.00198338	25.1614	1.31e-139	0.108328
PGS002062	Primary care	Chronic airway obstruction	Other disease	0.0618292	0.0019916	31.045	2.15e-211	0.108936
PGS002063	Primary care	Esophagitis, GERD and related diseases	Digestive system disorder	0.0629177	0.00198479	31.6999	2.63e-220	0.109011
PGS002064	Primary care	Appendiceal conditions	Digestive system disorder	0.00955891	0.00199387	4.79414	1.63e-06	0.107204
PGS002066	Primary care	Ulcerative colitis	Immune system disorder	-0.0004018	0.00198097	-0.202819	0.839277	0.107161
PGS002068	Primary care	Diverticulosis	Digestive system disorder	0.0384175	0.00198246	19.3787	1.26e-83	0.107854
PGS002069	Primary care	Functional digestive disorders	Digestive system disorder	0.054513	0.0019837	27.4805	4.03e-166	0.108552
PGS002070	Primary care	Anal and rectal polyp	Digestive system disorder	0.0106558	0.00198224	5.37564	7.63e-08	0.107215
PGS002071	Primary care	Other chronic nonalcoholic liver disease	Liver enzyme measurement	0.00862215	0.00198085	4.35275	1.34e-05	0.107196
PGS002072	Primary care	Cholelithiasis and cholecystitis	Digestive system disorder	0.00970378	0.00198353	4.89217	9.98e-07	0.107205
PGS002073	Primary care	Other biliary tract disease	Digestive system disorder	0.00808401	0.00198029	4.08224	4.46e-05	0.107192
PGS002074	Primary care	Hematuria	Other disease	0.0167468	0.0019834	8.44348	3.09e-17	0.107293
PGS002075	Primary care	Urinary calculus	Other disease	0.0128554	0.00198514	6.47583	9.44e-11	0.107239
PGS002076	Primary care	Prostate hyperplasia	Other disease	0.00396932	0.00198226	2.00243	0.0452396	0.107169
PGS002077	Primary care	Endometriosis	Other disease	0.0191872	0.00199584	9.61361	7.04e-22	0.107332
PGS002078	Primary care	Genital prolapse	Other disease	0.0248953	0.00198325	12.5528	3.89e-36	0.107452
PGS002079	Primary care	Irregular menstrual cycle or bleeding	Other disease	0.0299877	0.00198542	15.1039	1.57e-51	0.107582
PGS002080	Primary care	Rhesus isoimmunization in pregnancy	Immune system disorder	-0.0077893	0.00198126	-3.93146	8.44e-05	0.10719
PGS002081	Primary care	Superficial cellulitis and abscess	Immune system disorder	0.0202926	0.00200135	10.1395	3.71e-24	0.107351
PGS002082	Primary care	Lupus	Immune system disorder	0.00022055	0.0019831	0.111216	0.911445	0.107161
PGS002084	Primary care	Sarcoidosis	Immune system disorder	0.00914495	0.00198043	4.61767	3.88e-06	0.107201
PGS002087	Primary care	Sebaceous cyst	Other disease	-0.0011634	0.00198097	-0.587284	0.557013	0.107162
PGS002089	Primary care	Ankylosing spondylitis	Immune system disorder	0.00569586	0.00198145	2.87459	0.00404575	0.107176
PGS002090	Primary care	Other arthropathies	Other disease	0.0581364	0.00198364	29.3079	1.2e-188	0.108743
PGS002091	Primary care	Polymyalgia Rheumatica	Inflammatory measurement	0.0178184	0.00198293	8.98587	2.58e-19	0.10731
PGS002093	Primary care	Hallux valgus	Other disease	0.00984022	0.00198139	4.96631	6.83e-07	0.107207
PGS002094	Primary care	Osteoarthritis	Other disease	0.0365381	0.00199866	18.2813	1.24e-74	0.107777
PGS002095	Primary care	Osteoporosis	Other disease	0.0152183	0.00198631	7.66159	1.84e-14	0.10727
PGS002096	Primary care	Abdominal pain	Other disease	0.0743053	0.00198029	37.5224	1.11e-307	0.109751
PGS002097	Primary care	Allergy/adverse effect of penicillin	Immune system disorder	0.0405106	0.00198346	20.4242	1.12e-92	0.10793
PGS002098	Primary care	Recent poor appetite or overeating	Other trait	0.0533171	0.00199075	26.7825	6.74e-158	0.108483
PGS002099	Primary care	Albumin level	Other lab measurements	-0.0125913	0.00198292	-6.3499	2.16e-10	0.107236
PGS002104	Primary care	Hearing difficulty	Neurological disorder	0.0302749	0.00198212	15.274	1.17e-52	0.107591
PGS002112	Primary care	Recent feelings of depression	Neurological disorder	0.0334838	0.00198455	16.8723	7.51e-64	0.107686
PGS002114	Primary care	Diastolic blood pressure	Cardiovascular measurement	0.0298091	0.0019867	15.0043	7.06e-51	0.107576
PGS002115	Primary care	Alcohol drinker status	Other trait	-0.0147591	0.00198478	-7.43616	1.04e-13	0.107263
PGS002117	Primary care	PP interval	Cardiovascular measurement	-0.0089128	0.00198349	-4.49352	7.01e-06	0.107198
PGS002121	Primary care	RR interval	Cardiovascular measurement	-0.0088816	0.00198277	-4.47939	7.49e-06	0.107198
PGS002124	Primary care	Ever addicted to any substance or behaviour	Other trait	0.028174	0.00199231	14.1413	2.16e-45	0.10753
PGS002126	Primary care	Ever smoked	Other trait	0.0365829	0.00198194	18.4581	4.77e-76	0.107789
PGS002128	Primary care	Length of menstrual cycle	Other trait	0.00613003	0.0019839	3.08989	0.00200241	0.107179
PGS002132	Primary care	Falls in the last year	Other trait	0.0475521	0.00198118	24.0019	3.15e-127	0.108223
PGS002136	Primary care	Recent feelings of foreboding	Neurological disorder	0.0384539	0.001981	19.4113	6.67e-84	0.107856
PGS002137	Primary care	Fractured or broken bones in last 5 years	Other disease	0.022344	0.00198265	11.2697	1.87e-29	0.107395
PGS002139	Primary care	Time spent watching television or using computer	Other trait	0.0558081	0.00198176	28.1609	2.44e-174	0.108622
PGS002140	Primary care	Use of glasses or contact lenses	Other trait	-0.0074526	0.00198462	-3.75514	0.00017326	0.107187
PGS002144	Primary care	Trouble falling asleep	Neurological disorder	0.00616877	0.00198268	3.11133	0.00186259	0.107179
PGS002151	Primary care	Handedness	Other trait	0.00152311	0.00198303	0.768074	0.442443	0.107162
PGS002152	Primary care	Alcohol consumption	Other trait	0.0458667	0.00198263	23.1343	2.43e-118	0.108147
PGS002153	Primary care	General happiness with own health	Other trait	0.0583652	0.00198324	29.4292	3.43e-190	0.108756
PGS002154	Primary care	General happiness	Other trait	0.0179921	0.00198056	9.08434	1.05e-19	0.107313
PGS002157	Primary care	Alkaline phosphatase level	Liver enzyme measurement	0.00657265	0.00198586	3.30972	0.00093395	0.107181
PGS002161	Primary care	Body mass index	Anthropometric/body measurement	0.0723006	0.00198375	36.4464	1.95e-290	0.109605
PGS002162	Primary care	Creatinine	Other lab measurements	0.0220018	0.00198531	11.0823	1.54e-28	0.107388
PGS002184	Primary care	Mean carotid intima-media thickness	Cardiovascular measurement	0.00689977	0.00199474	3.45899	0.00054225	0.107183
PGS002185	Primary care	Microalbumin in urine	Other lab measurements	0.0162941	0.00199203	8.17964	2.85e-16	0.107285
PGS002187	Primary care	Neutrophil count	Hematological measurement	0.0233948	0.00198297	11.7978	4.05e-32	0.107418
PGS002196	Primary care	Sleep duration	Other trait	-0.0227797	0.0019845	-11.4788	1.7e-30	0.107404
PGS002199	Primary care	Ventricular rate	Cardiovascular measurement	0.00927423	0.00198354	4.6756	2.93e-06	0.107202
PGS002201	Primary care	Waist circumference	Anthropometric/body measurement	0.0703191	0.00198282	35.4642	3.96e-275	0.109476
PGS002209	Primary care	Chronotype	Other trait	-0.0064802	0.00198484	-3.26485	0.0010953	0.107181
PGS002210	Primary care	Use of sun / ultraviolet protection	Other trait	-0.0039114	0.0019809	-1.97457	0.0483178	0.107168
PGS002212	Primary care	Daytime dozing / sleeping (narcolepsy)	Neurological disorder	0.0176529	0.00198354	8.89965	5.62e-19	0.107307
PGS002213	Primary care	Neuroticism	Other trait	0.0686315	0.0019852	34.5717	1.41e-261	0.109361
PGS002217	Primary care	Plays computer games	Other trait	0.0114459	0.00198103	5.77775	7.58e-09	0.107223
PGS002219	Primary care	Total protein	Other lab measurements	0.00567717	0.00198519	2.85977	0.00423965	0.107176
PGS002222	Primary care	Ever contemplated self-harm or recent thoughts of suicide or self-harm	Other trait	0.0356361	0.00198483	17.9543	4.69e-72	0.107756
PGS002225	Primary care	Snoring	Other disease	0.0260923	0.00198176	13.1662	1.39e-39	0.107481
PGS002226	Primary care	Sodium in urine	Other lab measurements	0.0321451	0.00198216	16.2172	3.95e-59	0.107646
PGS002227	Primary care	Mean sphered cell volume	Hematological measurement	-0.0046102	0.00198045	-2.32787	0.0199193	0.107171
PGS002230	Primary care	Water intake	Other trait	0.0137492	0.00198332	6.93242	4.14e-12	0.10725
PGS002231	Primary care	Qualifications (years of education)	Other trait	-0.0698066	0.00198124	-35.2337	1.35e-271	0.109446
PGS002232	Primary care	Stool frequency	Digestive system disorder	0.0114012	0.00199031	5.72836	1.01e-08	0.107222
PGS002245	Primary care	Liver fat (MRI-derived)	Metabolic disorder	0.00274916	0.00198082	1.38789	0.165172	0.107165
PGS002248	Primary care	Childhood asthma	Immune system disorder	-0.0008317	0.00198151	-0.419744	0.674673	0.107162
PGS002249	Primary care	Alzheimer disease	Neurological disorder	0.00827406	0.00198586	4.16649	3.09e-05	0.107193
PGS002261	Primary care	Neuroblastoma	Cancer	-0.0011471	0.00198052	-0.579198	0.562456	0.107162
PGS002266	Primary care	Nonsyndromic cleft lip with or without cleft palate	Other disease	-0.0009167	0.00198265	-0.462341	0.643837	0.107162
PGS002267	Primary care	Ascending thoracic aortic diameter	Cardiovascular measurement	0.00068812	0.00199088	0.345636	0.729616	0.107161
PGS002269	Primary care	Age-related macular degeneration	Other disease	0.00082829	0.00198039	0.418247	0.675767	0.107162
PGS002271	Primary care	Mitral valve prolapse	Cardiovascular disease	-0.0101063	0.00198363	-5.09482	3.49e-07	0.107209
PGS002273	Primary care	COVID-19 infection	Immune system disorder	-0.0062977	0.00198346	-3.17513	0.00149781	0.10718
PGS002276	Primary care	Corrected QT interval	Cardiovascular measurement	0.00671856	0.00198318	3.38778	0.00070467	0.107182
PGS002283	Primary care	Non-alcoholic fatty liver disease	Liver enzyme measurement	0.00397276	0.00198764	1.99874	0.0456373	0.107169
PGS002289	Primary care	Late-onset Alzheimer disease	Neurological disorder	-0.0052313	0.00198175	-2.63975	0.00829703	0.107174
PGS002291	Primary care	Nasopharyngeal carcinoma	Cancer	0.00238518	0.00198225	1.20327	0.228874	0.107164
PGS002292	Primary care	Keratoconus	Other disease	-0.000558	0.00198188	-0.281572	0.778272	0.107161
PGS002295	Primary care	Insulin-like growth factor 1 level	Other lab measurements	-0.0013974	0.00198227	-0.704949	0.480842	0.107162
PGS002298	Primary care	Esophageal cancer	Cancer	0.00181139	0.00206775	0.876019	0.38102	0.107163
PGS002299	Primary care	Gastric cancer	Cancer	0.00126463	0.00198194	0.638077	0.523424	0.107162
PGS002312	Primary care	Autoimmune disease	Immune system disorder	0.0422289	0.00198466	21.2777	2.03e-100	0.107996
PGS002315	Primary care	Bone mineral density	Other trait	-0.0048415	0.00198458	-2.43956	0.0147056	0.107172
PGS002316	Primary care	Cardiovascular disease	Cardiovascular disease	0.06347	0.00198388	31.9929	2.35e-224	0.109046
PGS002319	Primary care	College education	Other trait	-0.0819393	0.00198097	-41.3632	0	0.110307
PGS002320	Primary care	Dermatologic diseases	Immune system disorder	0.0122206	0.00198369	6.16056	7.25e-10	0.107231
PGS002321	Primary care	Diabetes	Metabolic disorder	0.0460993	0.00198187	23.2606	1.29e-119	0.108158
PGS002324	Primary care	Endocrine and diabetes diseases	Metabolic disorder	0.0418716	0.00198216	21.1242	5.29e-99	0.107984
PGS002325	Primary care	Eosinophil count	Hematological measurement	0.0242251	0.00198321	12.2151	2.61e-34	0.107436
PGS002327	Primary care	Forced vital capacity	Cardiovascular measurement	-0.022002	0.00198217	-11.1	1.27e-28	0.107388
PGS002331	Primary care	Glycated haemoglobin	Metabolic disorder	0.0290948	0.00198309	14.6714	1.01e-48	0.107558
PGS002334	Primary care	High cholesterol	Lipid or lipoprotein measurement	0.0254288	0.00198284	12.8245	1.21e-37	0.107465
PGS002341	Primary care	Monocyte count	Hematological measurement	0.00989734	0.00198363	4.98952	6.06e-07	0.107207
PGS002344	Primary care	Psoriasis	Immune system disorder	0.010046	0.00198468	5.06178	4.16e-07	0.107208
PGS002347	Primary care	Respiratory and ear-nose-throat diseases	Other disease	0.0430881	0.0019804	21.7573	6.62e-105	0.108034
PGS002371	Primary care	Mean Corpuscular Hemoglobin	Hematological measurement	-0.0033978	0.00198124	-1.71497	0.0863521	0.107167
PGS002675	Primary care	Number of children ever born	Other trait	0.0408456	0.00198155	20.6129	2.31e-94	0.107944
PGS002676	Primary care	Age at menarche	Other trait	-0.0128503	0.00198211	-6.48317	8.99e-11	0.107239
PGS002680	Primary care	Balding Type 1	Other trait	0.00202274	0.00198288	1.0201	0.307681	0.107163
PGS002683	Primary care	Childlessness	Other trait	-0.0379702	0.00198079	-19.1692	7.18e-82	0.107839
PGS002689	Primary care	Eczema	Immune system disorder	0.0127125	0.00197978	6.42119	1.35e-10	0.107237
PGS002704	Primary care	Lymphocyte count	Hematological measurement	0.014621	0.00198152	7.37867	1.6e-13	0.107262
PGS002716	Primary care	Tanning	Other trait	0.00232296	0.00198162	1.17226	0.241094	0.107164
PGS002717	Primary care	Thyroid self-reported conditions	Other disease	0.0261955	0.00198322	13.2085	7.96e-40	0.107483
PGS002722	Primary care	Waist-hip ratio	Anthropometric/body measurement	0.0218875	0.00198173	11.0446	2.35e-28	0.107386
PGS002723	Primary care	White blood cell count	Hematological measurement	0.0256535	0.00198305	12.9364	2.85e-38	0.10747
PGS002735	Primary care	Endometrial cancer	Cancer	-0.0035024	0.00198054	-1.76839	0.0769959	0.107167
PGS002738	Primary care	Alcohol use disorder	Other disease	0.0368455	0.00198251	18.5853	4.5e-77	0.107798
PGS002741	Primary care	Primary open-angle glaucoma	Other disease	-0.0034796	0.0019824	-1.75527	0.0792135	0.107167
PGS002745	Primary care	Rheumatoid arthritis	Immune system disorder	0.0104582	0.00198435	5.27035	1.36e-07	0.107212
PGS002747	Primary care	Gastrointestinal cancer	Cancer	0.00161915	0.00201098	0.805154	0.420731	0.107162
PGS002749	Primary care	Total knee replacement	Other disease	0.00261387	0.00198248	1.31848	0.187343	0.107164
PGS002750	Primary care	Total hip replacement	Other disease	0.00090781	0.00198217	0.45799	0.64696	0.107162
PGS002777	Primary care	Incident hypertension	Cardiovascular disease	0.0504569	0.00198155	25.4633	6.25e-143	0.108356
PGS002803	Primary care	Height	Anthropometric/body measurement	-0.0010099	0.00198254	-0.509393	0.610477	0.107162
PGS002806	Primary care	Gestational duration	Other trait	-0.0106071	0.00198189	-5.35201	8.7e-08	0.107214
PGS002807	Primary care	Systolic blood pressure	Cardiovascular measurement	0.0371764	0.00203277	18.2885	1.08e-74	0.107778
PGS002811	Primary care	Abdominal adipose tissue volumes adjusted for BMI and height	Anthropometric/body measurement	0.00201627	0.00198312	1.01671	0.30929	0.107163
PGS002812	Primary care	Gluteofemoral adipose tissue volumes adjusted for BMI and height	Anthropometric/body measurement	-0.0043271	0.00198585	-2.17895	0.0293362	0.10717
PGS002813	Primary care	Visceral adipose tissue volumes adjusted for BMI and height	Anthropometric/body measurement	0.00985073	0.00198817	4.95467	7.25e-07	0.107207
PGS002824	Primary care	Age at menopause	Other trait	-0.0117389	0.00198711	-5.90754	3.47e-09	0.107226
PGS002864	Primary care	C-reactive protein	Inflammatory measurement	0.0410831	0.00198667	20.6794	5.84e-95	0.107949
PGS002913	Primary care	Drinking status	Other trait	-0.0415444	0.0019837	-20.9429	2.41e-97	0.10797
PGS002914	Primary care	Estradiol	Other lab measurements	-0.0095142	0.00198268	-4.79864	1.6e-06	0.107204
PGS002933	Primary care	Fasting plasma glucose	Metabolic disorder	0.0105945	0.00198734	5.33098	9.77e-08	0.107214
PGS002943	Primary care	Glucose level	Metabolic disorder	0.0273949	0.00198173	13.8238	1.87e-43	0.107514
PGS002954	Primary care	HDL cholesterol	Lipid or lipoprotein measurement	-0.0316152	0.0019828	-15.9448	3.2e-57	0.10763
PGS003033	Primary care	Low-density lipoprotein cholesterol	Lipid or lipoprotein measurement	-0.0115385	0.00198385	-5.81623	6.02e-09	0.107224
PGS003042	Primary care	Polyunsaturated Fatty Acids	Other lab measurements	0.00337218	0.00198212	1.7013	0.0888876	0.107167
PGS003059	Primary care	Smoking status	Other trait	0.0683279	0.00198462	34.4288	1.94e-259	0.109343
PGS003133	Primary care	Thinness	Anthropometric/body measurement	-0.0069722	0.00198783	-3.50742	0.00045252	0.107184
PGS003138	Primary care	Total cholesterol	Lipid or lipoprotein measurement	-0.0147155	0.00198157	-7.42616	1.12e-13	0.107263
PGS003158	Primary care	Vitamin B12	Other lab measurements	-0.0051029	0.00198394	-2.57211	0.0101083	0.107173
PGS003176	Primary care	Vitamin D	Other lab measurements	-0.0020239	0.00198234	-1.02096	0.307273	0.107163
PGS003213	Primary care	Sleep apnea	Other disease	0.0172379	0.00199495	8.64078	5.6e-18	0.107299
PGS003238	Primary care	Creatine	Other lab measurements	0.0210367	0.00198937	10.5746	3.94e-26	0.107367
PGS003303	Primary care	Estimated glomerular filtration rate	Other lab measurements	-0.011935	0.00198509	-6.01236	1.83e-09	0.107228
PGS003363	Primary care	Age of smoking initiation	Other trait	0.00915691	0.00198376	4.61593	3.91e-06	0.107201
PGS003367	Primary care	Cigarettes smoked per day	Other trait	-0.0155849	0.00198291	-7.85959	3.86e-15	0.107275
PGS003371	Primary care	Smoking cessation	Other trait	-0.0079571	0.0019812	-4.01631	5.91e-05	0.107191
PGS003375	Primary care	Drinks per week	Other trait	-0.0034443	0.00198081	-1.73884	0.0820633	0.107167
PGS003379	Primary care	Prostate-specific antigen levels	Other lab measurements	-0.0056718	0.001983	-2.86023	0.00423356	0.107176
PGS003381	Primary care	Uterine endometrial carcinoma	Cancer	0.00411083	0.00198405	2.07193	0.0382721	0.107169
PGS003384	Primary care	Glioblastoma	Cancer	0.00358839	0.00198163	1.81083	0.0701684	0.107167
PGS003387	Primary care	Esophageal adenocarcinoma or Barrett‚Äôs esophagus	Cancer	0.0126175	0.00204106	6.18185	6.34e-10	0.107232
PGS003388	Primary care	Esophageal adenocarcinoma	Cancer	0.0119523	0.00198629	6.01738	1.77e-09	0.107228
PGS003389	Primary care	Cervical cancer	Cancer	0.00590486	0.00200578	2.94392	0.00324099	0.107177
PGS003390	Primary care	Head and neck squamous cell carcinoma	Cancer	0.0147179	0.00198598	7.41093	1.26e-13	0.107263
PGS003414	Primary care	REM sleep behavior disorder	Neurological disorder	-0.0024748	0.00198138	-1.24901	0.211661	0.107164
PGS003427	Primary care	Left ventricular mass index	Cardiovascular measurement	0.00217707	0.00198141	1.09875	0.271879	0.107163
PGS003431	Primary care	Colorectal cancer	Cancer	0.00822909	0.00201187	4.09026	4.31e-05	0.107192
PGS003450	Primary care	Multiple myeloma	Cancer	-0.001096	0.00198044	-0.553415	0.579979	0.107162
PGS003457	Primary care	Intracerebral hemorrhage	Neurological disorder	-0.0049711	0.00198702	-2.50181	0.0123563	0.107173
PGS003458	Primary care	General atopic disease	Immune system disorder	0.0120029	0.0019811	6.05873	1.37e-09	0.107229
PGS003459	Primary care	Atopic eczema	Immune system disorder	0.0147784	0.00198091	7.46039	8.64e-14	0.107264
PGS003493	Primary care	avMSE	Other trait	0.0136847	0.00198117	6.90741	4.94e-12	0.107249
PGS003494	Primary care	Birth weight	Anthropometric/body measurement	-0.0102559	0.00198412	-5.16898	2.35e-07	0.107211
PGS003495	Primary care	Cholesterol	Lipid or lipoprotein measurement	-0.0089749	0.00198118	-4.53007	5.9e-06	0.107199
PGS003497	Primary care	Ever depressed for a whole week	Other trait	0.0407647	0.00198496	20.5368	1.11e-93	0.107939
PGS003504	Primary care	Ever taken cannabis	Other trait	-0.0097563	0.00198235	-4.92156	8.59e-07	0.107206
PGS003505	Primary care	Age at first live birth	Other trait	-0.0853194	0.0019816	-43.0559	0	0.110568
PGS003509	Primary care	Body fat percentage	Anthropometric/body measurement	0.0671109	0.00198202	33.8599	5.13e-251	0.109271
PGS003510	Primary care	Fluid intelligence score	Other trait	-0.0503962	0.00198193	-25.4279	1.54e-142	0.108352
PGS003513	Primary care	Hand grip strength	Anthropometric/body measurement	-0.0181509	0.00198524	-9.14289	6.1e-20	0.107315
PGS003514	Primary care	Standing height	Anthropometric/body measurement	-0.0162595	0.00198621	-8.1862	2.7e-16	0.107285
PGS003515	Primary care	Immature reticulocyte fraction	Hematological measurement	0.0251219	0.00198194	12.6754	8.21e-37	0.107458
PGS003516	Primary care	Average total household income before tax	Other trait	-0.0777589	0.00198199	-39.2328	0	0.109992
PGS003522	Primary care	Alanine aminotransferase level	Liver enzyme measurement	0.0315131	0.00198518	15.8742	9.89e-57	0.107626
PGS003523	Primary care	Aspartate aminotransferase	Liver enzyme measurement	0.0158483	0.001984	7.98803	1.37e-15	0.107279
PGS003529	Primary care	QRS duration	Cardiovascular measurement	-0.0014357	0.00198624	-0.722836	0.469781	0.107162
PGS003532	Primary care	Whole body fat mass	Anthropometric/body measurement	0.0654764	0.00198394	33.0032	1.35e-238	0.109166
PGS003538	Primary care	Hip circumference	Anthropometric/body measurement	0.0504423	0.00198457	25.4172	2.02e-142	0.108351
PGS003540	Primary care	Body impedance	Anthropometric/body measurement	-0.0344557	0.00198419	-17.3651	1.59e-67	0.107717
PGS003550	Primary care	Pulse rate	Cardiovascular measurement	0.0118333	0.0019821	5.97006	2.37e-09	0.107227
PGS003558	Primary care	Hair/balding pattern	Other trait	-0.0015377	0.00198337	-0.775281	0.438174	0.107162
PGS003559	Primary care	Testosterone levels	Other lab measurements	-0.014163	0.00198143	-7.14789	8.82e-13	0.107255
PGS003560	Primary care	Mean corpuscular haemoglobin	Hematological measurement	-0.0016358	0.00198054	-0.825924	0.408847	0.107162
PGS003561	Primary care	Mean Corpuscular Volume	Hematological measurement	-0.0030042	0.0019804	-1.51695	0.12928	0.107165
PGS003564	Primary care	Myopia diagnosis	Other disease	-0.0155262	0.00198224	-7.83267	4.79e-15	0.107274
PGS003568	Primary care	Sensitive stomach	Digestive system disorder	0.0435476	0.00197932	22.0013	3.16e-107	0.108053
PGS003569	Primary care	Sitting height	Anthropometric/body measurement	-0.0119617	0.00198681	-6.02059	1.74e-09	0.107228
PGS003575	Primary care	Mosaic loss of chromosome Y	Other trait	0.00135718	0.00198171	0.684851	0.493438	0.107162
PGS003589	Primary care	Cystatin C	Other lab measurements	0.047471	0.00198132	23.9593	8.77e-127	0.108219
PGS003591	Primary care	Left granule cell and molecular layer of the dentate gyrus head volume	Neurological disorder	-0.0001069	0.00198845	-0.05375	0.957134	0.107161
PGS003594	Primary care	Right granule cell and molecular layer of the dentate gyrus body volume	Neurological disorder	-0.0049245	0.00198684	-2.47856	0.0131917	0.107173
PGS003596	Primary care	Left granule cell and molecular layer of the dentate gyrus body volume	Neurological disorder	-0.0015862	0.00213856	-0.741704	0.458267	0.107162
PGS003597	Primary care	Right granule cell and molecular layer of the dentate gyrus head volume	Neurological disorder	-0.0014888	0.00200645	-0.741997	0.458089	0.107162
PGS003603	Primary care	Left hippocampus-amygdala transition area volume	Neurological disorder	-0.0028032	0.00198112	-1.41495	0.157083	0.107165
PGS003604	Primary care	Right hippocampus-amygdala transition area volume	Neurological disorder	0.00230225	0.00198248	1.1613	0.245521	0.107164
PGS003611	Primary care	Right CA1 body volume	Neurological disorder	-0.0046207	0.00198692	-2.32558	0.0200413	0.107171
PGS003612	Primary care	Right CA1 head volume	Neurological disorder	-0.0017937	0.00201907	-0.88836	0.374347	0.107163
PGS003613	Primary care	Left CA1 body volume	Neurological disorder	0.00060428	0.0019808	0.305068	0.760314	0.107161
PGS003614	Primary care	Left CA1 head volume	Neurological disorder	0.00112041	0.00198843	0.563462	0.573121	0.107162
PGS003625	Primary care	Left CA3 body volume	Neurological disorder	-0.0074731	0.00198345	-3.76774	0.00016475	0.107187
PGS003626	Primary care	Left CA3 head volume	Neurological disorder	-7.75e-05	0.0019837	-0.0390614	0.968841	0.107161
PGS003627	Primary care	Right CA3 body volume	Neurological disorder	-0.0048032	0.002018	-2.3802	0.0173036	0.107172
PGS003628	Primary care	Right CA3 head volume	Neurological disorder	-0.0008528	0.0019958	-0.42731	0.669154	0.107162
PGS003635	Primary care	Right CA4 head volume	Neurological disorder	0.00028193	0.00200404	0.140681	0.888122	0.107161
PGS003638	Primary care	Left CA4 body volume	Neurological disorder	-0.0041185	0.00205309	-2.00602	0.0448542	0.107169
PGS003640	Primary care	Right CA4 body volume	Neurological disorder	-0.0022745	0.00209548	-1.08543	0.27773	0.107163
PGS003641	Primary care	Left CA4 head volume	Neurological disorder	-0.0024236	0.00198577	-1.22048	0.222283	0.107164
PGS003645	Primary care	Left hippocampal fissure volume	Neurological disorder	0.00301843	0.00198582	1.51999	0.128514	0.107165
PGS003648	Primary care	Right hippocampal fissure volume	Neurological disorder	0.00099789	0.00199071	0.501274	0.616179	0.107162
PGS003653	Primary care	Left hippocampal tail volume	Neurological disorder	-0.0068802	0.00198554	-3.46516	0.00052995	0.107183
PGS003654	Primary care	Right hippocampal tail volume	Neurological disorder	-0.0048018	0.00198489	-2.41918	0.0155558	0.107172
PGS003657	Primary care	Left hippocampus volume	Neurological disorder	-0.00576	0.00199869	-2.88187	0.00395338	0.107177
PGS003658	Primary care	Right hippocampus volume	Neurological disorder	-0.0018182	0.00204861	-0.887516	0.374802	0.107163
PGS003661	Primary care	Right hippocampal body volume	Neurological disorder	-0.0072522	0.00215985	-3.35771	0.00078596	0.107182
PGS003665	Primary care	Left hippocampal body volume	Neurological disorder	-0.0082421	0.00222614	-3.70241	0.00021359	0.107187
PGS003668	Primary care	Right hippocampal head volume	Neurological disorder	-0.0005391	0.00205247	-0.262637	0.792831	0.107161
PGS003672	Primary care	Left hippocampal head volume	Neurological disorder	-0.0010247	0.00198083	-0.517316	0.604936	0.107162
PGS003675	Primary care	Left fimbria volume	Neurological disorder	0.00171813	0.0019815	0.867085	0.385896	0.107163
PGS003676	Primary care	Right fimbria volume	Neurological disorder	0.00345251	0.00198256	1.74144	0.0816073	0.107167
PGS003681	Primary care	Left molecular layer hippocampus proper head volume	Neurological disorder	-0.0011995	0.00198276	-0.604972	0.545198	0.107162
PGS003683	Primary care	Right molecular layer hippocampus proper head volume	Neurological disorder	0.00168342	0.002	0.841707	0.399952	0.107163
PGS003684	Primary care	Right molecular layer hippocampus proper body volume	Neurological disorder	-0.0019512	0.00201063	-0.970458	0.331819	0.107163
PGS003686	Primary care	Left molecular layer hippocampus proper body volume	Neurological disorder	-0.0035521	0.0019828	-1.79145	0.0732223	0.107167
PGS003694	Primary care	Right parasubiculum volume	Neurological disorder	-0.002657	0.00198238	-1.34029	0.180151	0.107165
PGS003695	Primary care	Left parasubiculum volume	Neurological disorder	0.00133932	0.00198668	0.674151	0.500215	0.107162
PGS003699	Primary care	Left presubiculum head volume	Neurological disorder	-0.0024632	0.0019835	-1.24182	0.214304	0.107164
PGS003701	Primary care	Right presubiculum head volume	Neurological disorder	0.00151614	0.00198496	0.763817	0.444977	0.107162
PGS003706	Primary care	Right presubiculum body volume	Neurological disorder	0.00268078	0.00198253	1.3522	0.176312	0.107165
PGS003708	Primary care	Left presubiculum body volume	Neurological disorder	0.00051945	0.00198143	0.26216	0.793198	0.107161
PGS003712	Primary care	Left subiculum head volume	Neurological disorder	0.00012694	0.00199457	0.0636448	0.949253	0.107161
PGS003713	Primary care	Right subiculum body volume	Neurological disorder	0.00020401	0.00203525	0.100237	0.920157	0.107161
PGS003714	Primary care	Right subiculum head volume	Neurological disorder	0.00209792	0.00200014	1.04889	0.294231	0.107163
PGS003715	Primary care	Left subiculum body volume	Neurological disorder	-0.0031015	0.00207064	-1.49785	0.134173	0.107165
PGS003723	Primary care	Common executive function	Neurological disorder	-0.0392992	0.00198085	-19.8396	1.47e-87	0.107887
PGS003724	Primary care	Intelligence quotient	Other trait	-0.0559624	0.00198149	-28.2426	2.44e-175	0.10863
PGS003737	Primary care	Brain cancer	Cancer	-0.0021414	0.00198366	-1.07952	0.280358	0.107163
PGS003740	Primary care	Corpus uteri	Other disease	-0.002592	0.00197998	-1.30912	0.190494	0.107164
PGS003742	Primary care	Pancreatic cancer	Cancer	0.00735979	0.00197982	3.7174	0.0002013	0.107187
PGS003745	Primary care	Skin cutaneous melanoma	Cancer	0.00308389	0.00198157	1.55628	0.119641	0.107166
PGS003747	Primary care	Smoking initiation	Other trait	0.0417689	0.00198333	21.06	2.05e-98	0.107979
PGS003753	Primary care	Attention deficit hyperactivity disorder	Neurological disorder	0.0575208	0.00198593	28.9642	2.68e-184	0.108706
PGS003754	Primary care	Nonmucinous epithelial ovarian cancer	Cancer	-0.0003958	0.00198121	-0.199765	0.841665	0.107161

### Sheet: ST26
Cost phenotype	Multivariate-PGS analysis total R2	Multivariate-PGS analysis R2 for covariates	Multivariate-PGS analysis PGS-only R2	Cost-PGS analysis total R2	Cost-PGS analysis PGS-only R2	Cost-PGS analysis incremental R2 for covariates
Inpatient	0.155546	0.140957	0.014305	0.146567	0.00529	0.141277
Prescription drugs	0.328512	0.303063	0.0254468	0.318799	0.0140244	0.304774
Inpatient + outpatient	0.17293	0.151973	0.0208794	0.160466	0.00811787	0.152348
Primary care	0.12353	0.107161	0.0152114	0.113329	0.0055789	0.10775
